# Brain region- and solubility-dependent proteomic signatures of neurofibrillary tangle pathology in Alzheimer’s disease

**DOI:** 10.64898/2026.10.04.26361149

**Authors:** Xuemei Zeng, Eric E. Abrahamson, Wasiu G. Balogun, Julia Kofler, William R. Paljug, Violetta N. Pivtoraiko, Milos D. Ikonomovic, Thomas K. Karikari

## Abstract

Neurofibrillary tangles (NFTs) containing hyperphosphorylated tau proteins are a hallmark neuropathology of Alzheimer’s disease. However, the molecular basis underlying their spatial heterogeneity and biochemical complexity remain unclear. To address this, we performed mass spectrometry–based proteomic profiling of two neocortical regions with different susceptibilities to NFT pathology—the inferior temporal (IT) and middle frontal (MF) cortices—from 27 autopsy cases stratified by Braak NFT stage (Low 0–II, n=8; Mid III–IV, n=11; High V–VI, n=8). Brain homogenates were sequentially fractionated using buffers of increasing solubility (TBS, Na₂CO₃, and Urea), followed by trypsin digestion and analysis by nanoLC–MS/MS with data-independent acquisition. Proteins were identified using PEAKS Studio 12 and linear mixed-effects models were applied to assess Braak stage–associated and region-specific changes in protein abundance and solubility. A total of 5,573 protein groups were identified, including 452 differentially expressed proteins (DEPs), 183 bidirectional expression proteins (BEPs), and 693 differentially soluble proteins (DSPs) associated with NFT pathology. These proteins were enriched in pathways related to cytoskeletal organization, synaptic transmission, metabolism, vesicular trafficking, and proteostasis. Marked regional differences were observed, with limited overlap between IT and MF across DEPs, BEPs, and DSPs. Protein change in MF was dynamic with a higher number of BEPs and suggested active cytoskeletal remodeling, whereas IT showed fewer BEPs and evidence of structural disruption, including alterations in intermediate filament components, consistent with vulnerability of IT and possible compensatory/plasticity changes in MF cortex. MF cortex had the greatest downregulation of DEPs between Low and Mid Braak stages, while the transition from Mid to High Braak stage showed upregulation of most of DEPs in both regions. In addition, widespread changes in protein solubility were observed, particularly decreased solubility at later Braak stages, implicating disruption of proteostasis. Together, these findings highlight region- and stage-dependent proteomic alterations associated with tau pathology and underscore their relevance for understanding disease mechanisms and informing biomarker development.

## Supplementary material for "Brain region- and solubility-dependent proteomic signatures of neurofibrillary tangle pathology in Alzheimer’s disease": Table S1 (part 4 of 8)

### Sheet: Protein area (continued)
Protein Group	Uniprot	Reference	Protein	Gene	Average Mass	-10LgP	#Peptides	#Unique	Area Sample 1	Area Sample 2	Area Sample 3	Area Sample 4	Area Sample 5	Area Sample 6	Area Sample 7	Area Sample 8	Area Sample 9	Area Sample 10	Area Sample 11	Area Sample 12	Area Sample 13	Area Sample 14	Area Sample 15	Area Sample 16	Area Sample 17	Area Sample 18	Area Sample 19	Area Sample 20	Area Sample 21	Area Sample 22	Area Sample 23	Area Sample 24	Area Sample 25	Area Sample 26	Area Sample 27	Area Sample 28	Area Sample 29	Area Sample 30	Area Sample 31	Area Sample 32	Area Sample 33	Area Sample 34	Area Sample 35	Area Sample 36	Area Sample 37	Area Sample 38	Area Sample 39	Area Sample 40	Area Sample 41	Area Sample 42	Area Sample 43	Area Sample 44	Area Sample 45	Area Sample 46	Area Sample 47	Area Sample 48	Area Sample 49	Area Sample 50	Area Sample 51	Area Sample 52	Area Sample 53	Area Sample 54	Area Sample 55	Area Sample 56	Area Sample 57	Area Sample 58	Area Sample 59	Area Sample 60	Area Sample 61	Area Sample 62	Area Sample 63	Area Sample 64	Area Sample 65	Area Sample 66	Area Sample 67	Area Sample 68	Area Sample 69	Area Sample 70	Area Sample 71	Area Sample 72	Area Sample 73	Area Sample 74	Area Sample 75	Area Sample 76	Area Sample 77	Area Sample 78	Area Sample 79	Area Sample 80	Area Sample 81	Area Sample 82	Area Sample 83	Area Sample 84	Area Sample 85	Area Sample 86	Area Sample 87	Area Sample 88	Area Sample 89	Area Sample 90	Area Sample 91	Area Sample 92	Area Sample 93	Area Sample 94	Area Sample 95	Area Sample 96	Area Sample 97	Area Sample 98	Area Sample 99	Area Sample 100	Area Sample 101	Area Sample 102	Area Sample 103	Area Sample 104	Area Sample 105	Area Sample 106	Area Sample 107	Area Sample 108	Area Sample 109	Area Sample 110	Area Sample 111	Area Sample 112	Area Sample 113	Area Sample 114	Area Sample 115	Area Sample 116	Area Sample 117	Area Sample 118	Area Sample 119	Area Sample 120	Area Sample 121	Area Sample 122	Area Sample 123	Area Sample 124	Area Sample 125	Area Sample 126	Area Sample 127	Area Sample 128	Area Sample 129	Area Sample 130	Area Sample 131	Area Sample 132	Area Sample 133	Area Sample 134	Area Sample 135	Area Sample 136	Area Sample 137	Area Sample 138	Area Sample 139	Area Sample 140	Area Sample 141	Area Sample 142	Area Sample 143	Area Sample 144	Area Sample 145	Area Sample 146	Area Sample 147	Area Sample 148	Area Sample 149	Area Sample 150	Area Sample 151	Area Sample 152	Area Sample 153	Area Sample 154	Area Sample 155	Area Sample 156	Area Sample 157	Area Sample 158	Area Sample 159	Area Sample 160	Area Sample 161	Area Sample 162	Area Sample 163	Area Sample 164	Area Sample 165	Area Sample 166	Area Sample 167	Area Sample 168	Area Sample 169	Area Sample 170	Area Sample 171	Area Sample 172	Area Sample 173	Area Sample 174	Area Sample 175	Area Sample 176	Area Sample 177	Area Sample 178
1422	Q00325	S25A3_HUMAN	Solute carrier family 25 member 3	SLC25A3	40094.9	135.245	19	19	152000000	419000000	5940000	99000000	8970000	433000000	8420000	40500000	474000000	169000000	361000000	20300000	7720000	66800000	424000000	2630000	7430000	351000000	51700000	147000000	32600000	6050000	402000000	111000000	14500000	546000000	371000000	49000000	5490000	149000000	34600000	200000000	22800000	10000000	261000000	36800000	41100000	12600000	293000000	149000000	10200000	336000000	26300000	8830000	36000000	415000000	18000000	526000000	6470000	163000000	245000000	39500000	10200000	311000000	24100000	6070000	8940000	292000000	92700000	149000000	7620000	29700000	343000000	10500000	386000000	35900000	280000000	11100000	20900000	174000000	53200000	8110000	402000000	32200000	24100000	314000000	40100000	68800000	272000000	142000000	3850000	90200000	405000000	104000000	344000000	11800000	16700000	103000000	480000000	191000000	350000000	79600000	8310000	10700000	41200000	360000000	9120000	42400000	434000000	205000000	329000000	22300000	59200000	103000000	271000000	1380000	23900000	11900000	314000000	201000000	19900000	95300000	427000000	16900000	428000000	99400000	423000000	30800000	9660000	153000000	5780000	777000	689000	143000000	79200000	100000000	3730000	4700000	14000000	95000000	73200000	5740000	1470000	4300000	36000000	186000000	141000000	1270000	76600000	29100000	3020000	4390000	157000000	167000000	34200000	4860000	36700000	67400000	192000000	5750000	56200000	11700000	10100000	163000000	9560000	226000000	12400000	25600000	189000000	2840000	8700000	230000000	3370000	193000000	181000000	5450000	11400000	198000000	6770000	3430000	226000000	6380000	3410000	10300000	256000000	211000000	4190000	227000000
1487	P51149	RAB7A_HUMAN	Ras-related protein Rab-7a	RAB7A	23489.7	152.81	19	19	60000000	113000000	116000000	64100000	105000000	48700000	89900000	86900000	52000000	62800000	40100000	65400000	101000000	65600000	59500000	105000000	112000000	50200000	86200000	70800000	66300000	89700000	60200000	75000000	109000000	68500000	55600000	82300000	107000000	87100000	94900000	33800000	126000000	127000000	49400000	74000000	85200000	128000000	53200000	87800000	126000000	43900000	75900000	125000000	77700000	53400000	77600000	54500000	187000000	73800000	46800000	71900000	112000000	45500000	92900000	104000000	121000000	48100000	93600000	87200000	138000000	79200000	53800000	126000000	58300000	89500000	54100000	122000000	80400000	104000000	98300000	118000000	61200000	96000000	126000000	50300000	127000000	84800000	64000000	74400000	116000000	60500000	58400000	75800000	60100000	107000000	140000000	104000000	69300000	72100000	42800000	81900000	113000000	128000000	120000000	64200000	112000000	102000000	82000000	109000000	76600000	137000000	142000000	127000000	63500000	127000000	110000000	124000000	69200000	106000000	136000000	138000000	71900000	112000000	95400000	115000000	82400000	94900000	130000000	145000000	106000000	123000000	98900000	25900000	58900000	18800000	76300000	156000000	62200000	46100000	57300000	143000000	51500000	146000000	115000000	45000000	29000000	97100000	79300000	74900000	58300000	78200000	21800000	63800000	111000000	128000000	112000000	71100000	37700000	142000000	105000000	146000000	153000000	42200000	129000000	41900000	81100000	90100000	33400000	97700000	68200000	31500000	107000000	34800000	28800000	56000000	79900000	41800000	101000000	96900000	37100000	92700000	80400000	63700000	37200000	31700000	94200000	35300000
1527	O43396	TXNL1_HUMAN	Thioredoxin-like protein 1	TXNL1	32251.3	152.112	19	19	16300000	15600000	31300000	14900000	42900000	9140000	31300000	24400000	7680000	14100000	9330000	16700000	30300000	15000000	11100000	35600000	34100000	6940000	23000000	14600000	15300000	29500000	4580000	20000000	38600000	5470000	4940000	15500000	35000000	21200000	27100000	10900000	42000000	42700000	8600000	18000000	20100000	43000000	6730000	17000000	25400000	10200000	16300000	39400000	20900000	7330000	20900000	3450000	44000000	20400000	7500000	23100000	37200000	5780000	12800000	28500000	41600000	6650000	24900000	20900000	28200000	23000000	4660000	27900000	19000000	26900000	4260000	36500000	28000000	27000000	30900000	32500000	7730000	24300000	39400000	9470000	29900000	20500000	13800000	20200000	22100000	16400000	6670000	9670000	16400000	39200000	44200000	14300000	17700000	16900000	9950000	20300000	35000000	39400000	33900000	7880000	52500000	31100000	7570000	36200000	13200000	64500000	27200000	35300000	24700000	29300000	31700000	56300000	17600000	53100000	66200000	50400000	30800000	52000000	12100000	36300000	9640000	19200000	52100000	39300000	41600000	15900000	35000000	7290000	15600000	2430000	33000000	35500000	18600000	12800000	15400000	35300000	15500000	32200000	33100000	7240000	14500000	12500000	14600000	22600000	20800000	25600000	8810000	12200000	24700000	52200000	29400000	14900000	8090000	45700000	31900000	49200000	28700000	13300000	8780000	3540000	21400000	21200000	5600000	30000000	18500000	5280000	28900000	4340000	7080000	15500000	23700000	9570000	22700000	22900000	5100000	36200000	28200000	16700000	2630000	8860000	32800000	4050000
1536	P21912	SDHB_HUMAN	Succinate dehydrogenase [ubiquinone] iron-sulfur subunit, mitochondrial	SDHB	31629.7	130.334	19	19	28700000	146000000	1450000	97200000	1650000	57000000	2800000	106000000	45500000	31700000	49600000	80500000	3280000	67400000	55100000	3230000	2080000	42400000	109000000	30300000	96300000	3370000	40600000	133000000	79900000	71400000	65000000	184000000	68000000	57700000	143000000	23800000	97900000	95700000	27000000	86500000	114000000	96000000	22500000	81500000	100000000	64500000	97900000	102000000	104000000	48800000	125000000	54900000	110000000	68900000	28800000	103000000	86600000	40300000	111000000	91100000	101000000	33400000	140000000	75500000	21700000	115000000	47000000	80200000	75400000	137000000	37300000	63600000	121000000	85400000	113000000	88300000	53200000	147000000	78800000	35300000	6010000	135000000	17700000	52900000	505000	90900000	52800000	59500000	42800000	95200000	8260000	134000000	57700000	27500000	37400000	145000000	83100000	74600000	150000000	53300000	40100000	127000000	60200000	92000000	53000000	77400000	179000000	154000000	53200000	1270000	148000000	94400000	34000000	81600000	92600000	157000000	63100000	68000000	92200000	158000000	62800000	102000000	106000000	132000000	6310000	9140000	1060000	20700000	44000000	8690000	2630000	6780000	96200000	34400000	45200000	12900000	954000	13900000	162000000	30700000	14300000	113000000	55100000	138000000	3590000	4140000	15800000	31100000	124000000	3180000	159000000	52700000	20100000	7500000	172000000	12400000	139000000	40200000	149000000	35500000	104000000	113000000	28400000	8480000	106000000	30800000	138000000	21700000	29400000	49600000	113000000	33200000	110000000	8000000	26800000	4440000	8560000	66200000	27400000	22000000	6110000	30000000
1566	P00491	PNPH_HUMAN	Purine nucleoside phosphorylase	PNP	32117.9	123.372	19	19	8850000	14300000	34800000	7770000	25800000	410000	15400000	10200000	832000	9740000		13800000	13400000	9760000	655000	29100000	22400000	389000	7150000	9870000	9740000	15200000	2400000	10200000	22200000	1560000	4090000	9540000	23000000	12300000	9300000	4240000	30400000	23100000	6630000	6270000	11700000	20700000	1510000	13400000	21400000	1770000	5310000	23300000	12100000	1490000	4650000	666000	27800000	12400000	1550000	12200000	22200000	3280000	11900000	20900000	24000000	1990000	10400000	13400000	42800000	9770000	990000	18900000	1730000	12400000	872000	21400000	10800000	22700000	14600000	21800000	1140000	11300000	28100000	4910000	26500000	7890000	577000	15700000	22400000	5890000	1700000	13600000	1010000	20100000	25900000	8460000	945000	11400000	1210000	10300000	35400000	34800000	14300000	3370000	38900000	16300000	6120000	26400000	7680000	29200000	12000000	19900000	5960000	27700000	17500000	29300000	2620000	27800000	37000000	19200000	3140000	20600000	2540000	20800000	2950000	24000000	30200000	34400000	21800000	34100000	36100000	1280000	10100000	212000	14300000	31000000	10600000	10100000	11000000	21800000	11100000	32600000	14500000	2380000	332000	14400000	15000000	9890000	12100000	25300000	556000	21700000	14200000	41500000	16500000	13000000	992000	43400000	15400000	25000000	22300000	1690000	14000000	382000	9870000	8500000	856000	18800000	13200000	450000	19000000	374000	2970000	18200000	13600000	683000	19300000	21500000	749000	17500000	20300000	11900000	1280000	1300000	27000000	1290000
1615	P34949	MPI_HUMAN	Mannose-6-phosphate isomerase	MPI	46655.9	146.114	19	19	16200000	8970000	44100000	7500000	47300000	12800000	40300000	13800000	1350000	16700000	4800000	10100000	44900000	9060000	2570000	44400000	41100000	1560000	9390000	19000000	10900000	33600000	1650000	9770000	52500000	2400000	4130000	7840000	44300000	25500000	17700000	3570000	60300000	62000000	8570000	8560000	13300000	51100000	1380000	23400000	42900000	1640000	14100000	54300000	12800000	1800000	16400000	1730000	53800000	21900000	2900000	11400000	54900000	1740000	12400000	27600000	61600000	1360000	17000000	20900000	36300000	11900000	1480000	44900000	12700000	17100000	1990000	37400000	13100000	21900000	13000000	45200000	2040000	19800000	62800000	2500000	49300000	8240000	11200000	30700000	34600000	6850000	1940000	5820000	4990000	51200000	61600000	8830000	1040000	18300000	2250000	7840000	83500000	81300000	18700000	3200000	87000000	17700000	11400000	29200000	9910000	94700000	12800000	19600000	17500000	36600000	17900000	108000000	4690000	34300000	63300000	23300000	4270000	83600000	3920000	14600000	4790000	36300000	65400000	36500000	42200000	21000000	46300000	2970000	13200000	982000	31200000	64100000	7020000	11100000	16700000	57100000	16500000	56300000	15500000	8740000	9700000	5810000	18000000	9230000	23400000	24100000	1350000	15100000	13600000	67700000	16000000	15900000	3910000	52300000	17400000	65500000	16500000	12600000	6390000	1250000	11300000	10800000	5380000	40400000	10600000	1640000	13200000	1510000	1460000	11100000	9450000	3120000	10400000	17100000	2020000	39600000	30500000	8810000	647000	3650000	50900000	1420000
1664	Q92905	CSN5_HUMAN	COP9 signalosome complex subunit 5	COPS5	37578.8	138.167	19	19	8460000	9930000	13800000	8080000	16600000	11700000	16900000	12400000	4140000	9350000	9020000	12200000	19400000	10600000	11400000	12300000	21000000	2200000	12000000	9880000	11000000	17400000	8320000	31700000	131000000	5260000	5920000	15900000	103000000	33000000	53700000	7800000	101000000	121000000	13200000	29000000	35400000	14200000	11900000	61000000	13500000	15400000	28300000	20100000	14100000	7580000	14400000	5020000	14600000	57400000	8680000	38100000	93100000	9120000	30600000	5760000	20700000	6070000	14800000	18300000	13500000	13800000	11000000	59600000	22900000	19300000	6440000	6310000	27000000	91800000	52500000	128000000	7150000	65300000	134000000	11400000	23200000	28500000	12400000	61500000	8980000	9020000	4750000	15400000	11200000	150000000	17500000	20700000	9130000	15800000	15000000	42200000	115000000	13600000	62500000	18100000	144000000	70500000	16400000	102000000	23700000	147000000	94100000	68300000	26200000	14100000	45200000	142000000	23800000	75200000	170000000	88200000	48600000	128000000	24600000	69500000	33600000	85100000	160000000	46400000	11500000	4570000	7920000	4100000	8650000	3760000	6610000	12300000	9250000	7260000	12400000	17400000	2760000	11200000	15100000	8220000	6540000	12400000	12800000	46600000	4570000	4680000	5310000	143000000	11600000	11400000	21000000	10500000	8320000	8780000	17800000	18800000	24100000	10600000	22400000	7010000	10400000	11100000	7750000	15500000	11700000	7280000	15300000	6010000	5430000	10800000	13200000	8130000	14700000	3880000	5570000	8890000	5360000	8140000	3560000	6560000	100000000	5860000
1678	Q9NUJ1	ABHDA_HUMAN	Palmitoyl-protein thioesterase ABHD10, mitochondrial	ABHD10	33932.5	129.211	19	19	16500000	21000000	32600000	17100000	35100000	3090000	34600000	21400000	3370000	14400000	735000	19400000	42400000	18200000	3050000	32000000	37900000	1900000	17300000	16500000	21800000	26400000	2540000	23200000	39400000	3760000	3130000	31100000	41600000	24300000	27800000	4090000	42200000	45800000	4270000	15300000	19700000	61400000	4330000	24600000	49800000	5070000	41900000	36300000	19200000	4140000	24100000	4520000	47900000	19700000	3270000	23200000	47000000	53000000	46000000	47900000	53700000	4470000	25500000	20200000	48500000	18300000	2990000	42300000	11700000	24200000	3790000	60400000	21900000	25000000	42900000	56400000	2300000	36100000	55500000	3350000	37500000	21400000	4720000	23500000	39600000	17200000	3060000	17700000	4030000	57900000	58000000	28800000	4600000	17100000	3680000	22800000	43000000	60400000	34700000	7730000	57200000	37900000	7450000	38900000	7590000	99100000	61100000	47000000	20700000	32300000	36800000	49100000	28600000	74400000	63400000	57400000	34700000	49800000	61900000	42600000	29300000	32700000	54600000	48900000	48600000	54400000	24100000	1760000	13300000	441000	37600000	63400000	13500000	10100000	16200000	52900000	24500000	52900000	26300000	3030000	2530000	20200000	20800000	17200000	21500000	24900000	1320000	487000	22000000	56900000	22500000	15600000	3380000	63800000	21900000	51200000	27900000	908000	30200000	2150000	18400000	16900000	1850000	37100000	14300000	2430000	16400000	1720000	1130000	8680000	17800000	2060000	15700000	30600000	2030000	34400000	36800000	11100000	1480000	1590000	35900000	1420000
1687	Q16698	DECR_HUMAN	2,4-dienoyl-CoA reductase [(3E)-enoyl-CoA-producing], mitochondrial	DECR1	36067.7	145.337	19	19	25500000	30600000	58700000	24500000	68400000	4980000	46500000	16100000	5500000	27300000	6810000	27600000	51100000	15400000	7030000	65000000	60100000	5010000	22500000	30700000	39100000	39800000	4880000	17200000	60900000	7210000	6780000	36200000	56100000	31300000	45700000	3160000	51200000	58500000	4920000	25000000	24400000	40200000	5980000	35300000	77200000	6520000	22300000	66200000	17100000	9190000	27600000	9000000	66700000	27300000	5570000	22100000	43800000	4280000	27800000	67100000	62200000	5580000	20400000	33500000	63200000	33900000	5870000	32600000	7000000	43700000	5590000	62500000	23300000	38700000	30600000	62100000	5920000	33800000	67500000	11000000	51900000	20500000	5000000	26300000	56600000	17900000	6580000	20200000	5340000	51200000	52400000	47500000	8180000	23600000	7320000	23100000	38000000	55600000	28700000	10700000	71300000	33800000	10500000	50200000	6590000	111000000	54300000	49500000	9500000	52000000	30000000	57200000	7010000	44000000	58200000	42700000	13800000	54400000	18300000	30500000	16800000	38800000	63000000	64500000	53000000	81000000	42600000	8260000	24500000	5430000	39100000	79100000	38400000	20800000	24600000	65900000	23100000	71300000	61100000	5800000	4410000	44700000	33900000	36300000	24900000	29800000	5620000	18700000	42500000	53800000	41300000	28200000	5830000	75900000	43700000	60900000	67600000	5410000	53900000	8240000	44500000	39400000	5480000	35200000	44100000	8230000	40500000	5650000	6680000	27500000	32900000	10600000	38600000	48400000	6700000	31400000	32200000	26000000	8590000	7650000	39000000	10300000
1720	O95861	BPNT1_HUMAN	3(2),5-bisphosphate nucleotidase 1	BPNT1	33392.3	132.061	19	19	8640000	5470000	30100000	4930000	32000000	3610000	18300000	6660000	2560000	8580000	2610000	4710000	20600000	6620000	2770000	35800000	30600000	2110000	9890000	12400000	2590000	22000000	1980000	6250000	28800000	3430000	3060000	7550000	24100000	16200000	6800000	4340000	33800000	40300000	7730000	6970000	11400000	36700000	4380000	12000000	38600000	2840000	11800000	31300000	7740000	2660000	6960000	1610000	35800000	16100000	5590000	6030000	31200000	2990000	9230000	20000000	36000000	2730000	7810000	14400000	34800000	8010000	4450000	37100000	5580000	12400000	3580000	28400000	9080000	27800000	12900000	36300000	2990000	15700000	35600000	9610000	37600000	5030000	14600000	18000000	29100000	4210000	3640000	3420000	4270000	29600000	42800000	5730000	4340000	11100000	2110000	5840000	34500000	36000000	9350000	7550000	54600000	8210000	5080000	28100000	10500000	44800000	13800000	20000000	22100000	29900000	14700000	43100000	6600000	23800000	37900000	20100000	10600000	29500000	7770000	9350000	9180000	17200000	46000000	28700000	37800000	40800000	37400000	1040000	8930000	538000	20200000	60700000	4050000	6510000	8960000	37200000	11300000	44700000	14800000	4860000	6460000	10300000	12300000	5970000	15800000	25200000	1990000	6990000	5480000	41100000	7080000	9790000	3790000	47400000	4210000	45400000	3690000	4660000	2470000	1470000	8300000	8940000	5140000	23700000	9450000	1360000	13500000	719000	1960000	7830000	6350000	4970000	6850000	29700000	4090000	26000000	23000000	7660000	1090000	2990000	33500000	2220000
1730	Q9NR45	SIAS_HUMAN	Sialic acid synthase	NANS	40307.5	133.274	19	19	7320000	20100000	12200000	2510000	21600000	20200000	19700000	2390000	2620000	6810000	10400000	2440000	23500000	1650000	13200000	7860000	23500000	1840000	3410000	7910000	4400000	18800000	1710000	3910000	14200000	5850000	5500000	6180000	19900000	9440000	5470000	7860000	25800000	19500000	15000000	3420000	5530000	12200000	4910000	7420000	6970000	5750000	3580000	17700000	5160000	3940000	6400000	2180000	8540000	8190000	8190000	5090000	22700000	1350000	618000	800000	22500000	1300000	4600000	9530000	982000	4660000	6160000	6310000	19500000	7260000	5130000	2200000	1780000	12100000	2520000	7310000	8150000	10100000	31500000	3430000	23500000	1690000	20600000	9820000	1460000	4020000	7830000	2140000	19300000	32300000	18300000	1610000	2290000	7970000	9500000	1470000	10100000	6570000	9840000	9580000	28600000	10700000	2700000	22500000	16600000	48700000	6710000	15800000	22800000	11600000	11600000	29000000	18400000	18500000	44000000	10500000	24200000	38800000	9760000	11800000	15200000	5570000	32000000	26400000	14300000	204000	6320000	7540000	5370000	5780000	4130000	11100000	1230000	4230000	4640000	30400000	3270000	9660000	3330000	16900000	8110000	394000	7270000	4980000	4660000	2730000	8670000	11600000	3950000	15400000	5430000	4860000	13400000	1100000	5400000	28000000	1900000	11600000	352000	2880000	4050000	2340000	13000000	20200000	4000000	7810000	4840000	8220000	11300000	2370000	2330000	11000000	1880000	881000	11600000	7330000	3640000	1890000	1520000	10000000	6000000	1500000
1740	P11766	ADHX_HUMAN	Alcohol dehydrogenase class-3	ADH5	39724.2	137.84	19	19	35700000	25100000	135000000	20700000	111000000	6250000	72800000	36200000	5630000	36000000	9000000	34100000	82300000	35300000	2860000	107000000	96600000	3880000	26100000	36600000	22300000	61200000	4110000	26400000	100000000	8320000	6860000	26400000	96600000	52900000	29200000	8760000	105000000	108000000	8790000	19400000	29000000	101000000	7790000	45200000	109000000	66300000	32000000	99500000	22900000	5660000	31300000	3730000	9190000	41200000	9320000	27900000	94700000	7070000	34800000	86400000	110000000	4290000	26300000	53600000	165000000	28900000	4300000	115000000	12800000	38000000	2910000	102000000	34100000	82900000	45100000	109000000	10500000	37800000	106000000	14600000	111000000	31600000	36300000	54400000	122000000	15900000	6320000	30900000	5840000	96600000	129000000	36000000	5540000	36200000	10600000	22500000	147000000	144000000	41400000	12500000	142000000	40300000	15400000	86200000	20700000	113000000	35500000	35900000	57300000	97200000	37100000	96700000	15100000	88300000	120000000	48100000	21700000	88800000	19100000	51000000	7240000	28300000	114000000	108000000	136000000	159000000	171000000	5980000	38600000	2610000	88100000	181000000	27000000	31400000	40300000	117000000	71900000	169000000	38800000	10900000	14100000	31200000	58500000	24900000	64600000	111000000	2510000	24100000	36400000	166000000	34100000	52500000	5490000	238000000	34300000	149000000	59500000	13100000	39300000	4260000	24200000	27500000	4800000	94200000	30100000	2690000	31000000	3150000	4300000	34500000	36600000	6250000	37900000	113000000	7840000	102000000	105000000	30100000	2650000	4890000	112000000	7300000
1776	Q96GQ5	RUSF1_HUMAN	RUS family member 1	RUSF1	51017.8	92.5802	19	19	6720000	19400000	248000	2890000	755000	12800000	1060000	10100000	20000000	11100000	10500000	3390000	1500000	2140000	17700000	69500	236000	15000000	7980000	11400000	2100000	696000	17800000	5360000	7280000	19000000	17200000	11100000	1420000	21600000	5600000	14100000	9530000	7610000	12200000	3800000	7390000	6620000	16100000	14000000	2820000	15600000	3090000	6920000	4690000	18900000	5110000	19000000	5120000	16000000	16300000	9560000	7830000	15900000	2540000	232000	8060000	15600000	8020000	18000000	5330000	4570000	20200000	5100000	16700000	6610000	12600000		2970000	9730000	4040000	415000	18600000	4660000	3300000	21100000	4160000	5530000	10100000	15100000		5150000	19000000	1710000	15100000	8130000	11200000	3540000	25800000	9060000	15000000	10200000	4730000	6980000	11800000	25000000	9540000	10400000	38000000	27000000	24300000	4090000	2500000	9090000	35300000	1720000	4540000	673000	49600000	62200000	8100000	9590000	54600000	5860000	51900000	11200000	48200000	1780000	5540000	30400000		3840000	3350000	10100000	4800000	7960000			500000	1530000	4990000	10200000	1210000		603000	15600000	7460000		3710000	1200000	1170000	130000	11300000	8170000	3950000		2020000	14000000	16600000	8740000	5880000	15600000	1370000	12000000	389000	17900000	431000	2070000	9810000	3530000	1950000	14700000	2240000	15000000	11100000	438000	1130000	14500000	177000	1870000	8990000	4770000	3230000	1860000	9890000	8100000	2420000	14500000
1785	Q8NBX0	SCPDL_HUMAN	Saccharopine dehydrogenase-like oxidoreductase	SCCPDH	47151.4	120.669	19	19	24200000	121000000	1500000	71800000	3170000	43400000	4130000	108000000	53300000	27500000	49300000	83600000	3630000	46200000	40500000	1990000	2430000	33300000	38100000	20500000	21800000	2090000	34800000	31800000	5030000	56100000	45200000	30000000	3490000	31000000	20700000	46000000	3870000	3870000	38600000	23800000	34000000	4130000	40800000	27100000	3120000	40200000	56300000	2790000	35000000	39100000	47700000	40700000	640000	16000000	39500000	21500000	5590000	47600000	39800000	1330000	3670000	27600000	29700000	22500000	2640000	14200000	32600000	2320000	37000000	49200000	25900000	4470000	33100000	34300000	28800000	1850000	51800000	33300000	5990000	30800000	7470000	18700000	41500000	21400000	2470000	15700000	43300000	54500000	37100000	5110000	3440000	26100000	51000000	19000000	29600000	18900000	3480000	1850000	20500000	44600000	6550000	26700000	44900000	35100000	48000000	16200000	19600000	27700000	47100000	58900	24500000	6800000	39000000	32000000	9720000	24400000	46200000	11900000	52100000	29800000	52200000	25300000	10900000	63700000	3990000	4190000	3580000	21300000	10300000	25300000	4360000	5980000	7840000	9750000	8640000	7280000	1170000	4110000	39500000	42800000	18000000	8910000	14400000	9320000	1180000	1410000	14600000	120000000	27500000	2090000	16500000	11300000	25300000	2870000	22700000	7830000	22200000	55100000	6890000	25200000	9580000	8160000	24600000	4420000	9090000	21000000	4530000	22200000	16800000	16100000	5160000	28300000	8950000	1660000	26300000	2640000	1980000	9940000	25600000	25600000	3300000	24600000
1798	P29218	IMPA1_HUMAN	Inositol monophosphatase 1	IMPA1	30188.8	141.464	19	19	24300000	23300000	74500000	11800000	81900000	2340000	60300000	26700000	4310000	25700000	3360000	27400000	102000000	33900000	5720000	149000000	105000000	10100000	48400000	44700000	34500000	82500000	8840000	52200000	140000000	11000000	8240000	44100000	113000000	70400000	39800000	7170000	141000000	145000000	6860000	37000000	47400000	159000000	8720000	68100000	168000000	11500000	52100000	141000000	39700000	6920000	52200000	7380000	157000000	57100000	7090000	39400000	126000000	11000000	59100000	135000000	133000000	5380000	43000000	70100000	196000000	52500000	6460000	147000000	6760000	60000000	5120000	190000000	61200000	96800000	64100000	156000000	5700000	52500000	151000000	18100000	126000000	48700000	2220000	72400000	111000000	23300000	8940000	30700000	2880000	134000000	173000000	61100000	6640000	58200000	7710000	41500000	142000000	168000000	57700000	58300000	191000000	69700000	65800000	93300000	85200000	183000000	59900000	66400000	62500000	83500000	61800000	135000000	47900000	93400000	157000000	64300000	46400000	153000000	57700000	63200000	35300000	65800000	137000000	155000000	96900000	139000000	111000000	5880000	37000000	2020000	62000000	135000000	26200000	30000000	58000000	80500000	29100000	85500000	51000000	5920000	17000000	40800000	69500000	44000000	45700000	66500000	1330000	16300000	36200000	113000000	44900000	49000000	2700000	153000000	46600000	86700000	61700000	2230000	46500000	5150000	37500000	30000000	1980000	57600000	43800000	4720000	45000000	3250000	6570000	91900000	40400000	4760000	38400000	83500000	4930000	84700000	62000000	38500000	2040000	3440000	94100000	7850000
1811	Q9GZN7	ROGDI_HUMAN	Protein rogdi homolog	ROGDI	32254.2	127.889	19	19	24600000	57600000	1780000	27000000	3350000	53400000	4460000	29000000	51400000	23200000	45900000	23300000	6980000	20100000	53000000	8140000	6270000	37700000	30800000	18500000	29200000	5360000	44100000	23300000	15100000	58100000	56300000	37200000	6890000	32100000	43200000	27800000	3250000	8580000	29000000	29300000	28300000	11400000	37600000	23700000	8450000	39400000	10300000	8350000	31000000	49600000	29100000	61700000	34400000	26100000	32800000	29500000	7750000	38700000	21800000	1180000	2680000	42300000	35200000	30500000	572000	30800000	38700000	6910000	48900000	34200000	35000000	6690000	16300000	30300000	26200000	8570000	44100000	32300000	3620000	36600000	6840000	29200000	25300000	24600000	914000	27800000	48600000	8260000	41700000	14500000	12100000	32600000	59600000	23100000	46700000	32000000	6760000	3770000	37000000	43300000	15600000	27800000	57400000	34200000	38800000	22900000	32500000	34500000	32000000	1470000	29600000	26600000	36300000	37100000	15600000	41300000	49500000	10700000	61900000	40000000	49800000	34900000	17100000	32400000	6130000	587000		5370000	16800000	13100000	4540000	8880000	17600000	10600000	12400000	1980000	682000	5770000	33000000	25100000	18700000	7140000	17500000	20100000	1540000	4200000	21300000	3810000	27400000	280000	39200000	17700000	12500000	1840000	39500000	10200000	25600000	26100000	18400000	33700000	13900000	25900000	8920000	6780000	19000000	39500000	17600000	8660000	27700000	7230000	21900000	30800000	18000000		30100000	5130000	5170000	14900000	41600000	37200000	5410000	35900000
1815	P10768	ESTD_HUMAN	S-formylglutathione hydrolase	ESD	31462.8	150.281	19	19	32200000	25100000	118000000	16200000	124000000	6050000	67100000	27300000	7710000	39000000	9040000	23200000	93500000	22900000	8460000	109000000	103000000	6640000	24600000	37100000	17900000	75300000	7570000	21700000	102000000	9760000	7330000	19100000	87800000	42200000	23000000	9450000	96700000	116000000	9400000	18100000	25800000	111000000	12200000	43500000	99600000	17200000	28100000	119000000	17600000	9000000	32700000	7380000	90900000	38500000	10100000	23000000	91400000	12700000	22700000	114000000	120000000	5380000	25600000	43600000	127000000	26100000	8460000	106000000	10100000	28900000	7570000	151000000	28200000	47900000	30500000	94300000	7940000	31000000	87500000	8010000	117000000	15100000	21800000	46900000	109000000	17600000	9750000	14900000	19400000	97600000	123000000	29800000	9410000	39500000	8720000	19600000	110000000	111000000	28400000	8280000	116000000	35200000	8230000	47900000	11700000	133000000	38600000	47600000	17100000	106000000	36700000	133000000	14600000	59500000	132000000	51500000	15900000	122000000	15500000	31300000	11600000	33000000	131000000	95600000	115000000	167000000	141000000	7070000	37800000	2590000	87500000	145000000	20800000	28700000	32700000	130000000	68300000	150000000	32100000	9620000	4880000	33000000	51800000	21600000	48000000	102000000	3070000	27300000	23600000	157000000	25500000	41900000	5420000	250000000	32800000	159000000	64700000	10100000	41700000	5850000	21100000	18900000	6730000	95100000	24800000	4390000	26200000	4710000	4010000	28100000	30700000	7620000	38500000	130000000	6450000	82100000	98600000	18000000	4820000	6780000	104000000	7420000
1827	P52429	DGKE_HUMAN	Diacylglycerol kinase epsilon	DGKE	63927	48.9299	19	19	11900000	17200000		7480000		26500000			26300000	278000	10600000	148000		108000	29100000			24200000		9380000	8140000	95800	25300000	157000		30300000	28100000	201000		4890000	143000	12800000	643000		11200000		102000		14200000	11200000		16400000			701000	11000000		8700000		3880000	15800000	2000000	331000	13200000	101000			21700000		2630000			24200000		10500000		21300000			14000000	87700	363000	27300000	2410000		23100000		11700000	17000000	12300000			21200000	1100000	23200000				27200000	2020000	19300000				591000	23000000	1550000	1340000	28000000	9210000	15900000	2650000	1750000	2190000	24000000	1550000			18100000	12500000			32500000		33000000	2020000	40800000			19000000		1690000		4830000	2210000	4250000				834000	1230000			1360000		6750000	4100000		1470000				3890000	3620000	254000	473000		953000	4930000		223000	1350000		5370000		8380000	1640000		3690000			9890000		4820000	4910000			5590000			6820000	133000		3440000	5610000	4230000		9240000
1832	O00330	ODPX_HUMAN	Pyruvate dehydrogenase protein X component, mitochondrial	PDHX	54122.3	144.486	19	19	12600000	44000000	7720000	41700000	8840000	30200000	7560000	22000000	12300000	11900000	16600000	14600000	8530000	18400000	19800000	8690000	9530000	12400000	30200000	12600000	29700000	8110000	14100000	31000000	28400000	18800000	17300000	43600000	32300000	16300000	37500000	13100000	33300000	36100000	17700000	35600000	51100000	35500000	14800000	27000000	13800000	19500000	21400000	13100000	31900000	13400000	20800000	17500000	15100000	12900000	13200000	35500000	13800000	13200000	22000000	9270000	33700000	11700000	30200000	20900000	20400000	36100000	21100000	17000000	33700000	42600000	22300000	36400000	25500000	33000000	25800000	32800000	18000000	47800000	32400000	18800000	9310000	30800000	15500000	24400000	103000	27000000	17200000	8720000	17900000	32100000	21400000	14300000	17500000	13200000	19400000	28900000	17900000	16800000	54400000	32400000	37900000	41100000	26200000	37700000	30100000	46800000	96300000	57900000	32100000	10400000	49800000	50700000	26800000	62800000	49300000	57600000	61400000	32700000	33100000	47300000	27700000	22600000	37200000	40600000	20600000	10200000	1880000	8130000	10800000	7790000	7740000	13600000	11100000	8040000	21600000	21600000	4870000	11900000	28900000	18300000	9520000	5370000	15700000	31300000	4360000	5170000	10900000	24200000	22300000	20100000	18700000	11600000	16400000	3160000	39900000	22500000	7950000	14400000	7190000	14100000	27900000	47800000	13600000	10700000	17400000	13700000	17000000	14000000	15000000	7450000	10800000	16200000	8090000	7030000	12000000	9680000	7330000	6970000	13200000	13100000	26000000	15000000
1837	Q9HB71	CYBP_HUMAN	Calcyclin-binding protein	CACYBP	26209.9	139.082	19	19	19700000	24800000	42300000	10600000	37200000	14000000	29200000	18300000	5590000	18200000	14500000	12600000	36300000	12900000	6380000	46200000	44600000	4220000	13900000	19900000	14100000	34300000	5050000	14800000	47000000	7790000	6160000	12900000	42000000	26300000	16400000	10500000	44800000	55000000	12000000	8610000	15500000	33300000	7260000	22300000	40700000	8360000	14000000	36500000	13400000	8070000	15900000	8070000	42100000	19900000	9240000	11700000	43200000	5050000	11100000	22400000	48100000	2730000	12700000	23700000	18600000	11600000	8610000	38700000	14400000	18500000	7910000	42000000	14500000	26800000	20200000	46300000	6310000	21600000	39400000	6840000	42100000	16300000	16900000	27500000	26300000	8730000	5280000	9700000	15700000	38200000	43200000	14500000	7750000	21500000	9910000	16500000	70400000	58000000	20400000	15800000	84400000	29200000	9470000	31000000	17000000	75000000	13600000	16600000	26200000	39900000	26300000	80600000	21800000	42000000	99500000	34200000	32000000	68000000	18800000	35700000	19300000	27900000	83700000	46100000	42400000	18200000	21000000	6260000	11900000	5540000	27500000	41400000	12400000	10500000	11400000	37100000	14900000	38600000	24100000	14500000	17700000	13200000	20200000	17800000	19600000	20600000	8080000	13100000	11700000	30300000	19300000	14400000	12100000	34600000	25600000	45300000	22900000	19900000	13100000	8460000	12900000	12400000	11400000	27900000	14700000	10200000	12700000	6660000	7690000	8190000	16500000	12700000	13500000	21100000	6420000	23200000	19800000	10500000	5790000	12200000	22100000	9360000
1869	Q8N8S7	ENAH_HUMAN	Protein enabled homolog	ENAH	66510.3	111.704	19	19	14800000	12600000	25100000	18400000	29400000	4640000	20000000	27700000	6390000	16600000	6220000	27300000	28700000	25200000	9570000	28200000	24600000	4060000	26300000	17500000	24600000	19300000	5470000	22700000	33500000	9310000	7270000	29200000	27400000	25300000	42600000	8270000	31900000	35800000	5100000	21500000	30500000	18600000	5340000	22400000	29700000	7390000	14500000	33100000	25200000	7840000	26900000	5190000	48900000	18400000	9390000	25200000	25000000	3060000	26500000	25400000	38300000	5510000	26300000	22600000	46800000	31400000	8350000	25700000	7790000	35700000	4090000	39100000	17100000	35600000	17700000	39000000	16200000	30500000	39500000	12200000	32200000	24800000	9900000	22200000	26900000	17500000	4610000	20700000	4840000	29300000	34300000	21500000	5000000	13200000	4280000	15200000	34100000	40700000	26700000	13400000	49100000	20100000	9450000	33900000	11600000	53500000	34700000	38200000	10800000	20600000	17800000	76600000	8250000	28700000	43100000	41700000	9770000	41100000	13400000	21500000	11500000	26400000	39900000	47300000	13200000	15000000	11100000	5910000	22000000	1790000	8650000	25600000	31700000	18100000	22200000	12500000	5140000	21300000	35800000	12400000	4470000	61900000	39000000	21300000	5190000	8150000	2460000	6590000	25400000	19100000	34300000	29000000	7430000	16600000	53800000	13400000	62400000	2820000	76400000	8410000	20000000	32400000	4070000	32100000	36200000	6310000	56700000	3690000	3890000	37000000	35400000	8550000	45500000	26000000	5370000	27000000	26700000	28800000	4360000	4810000	36200000	3780000
1876	Q9NZJ7	MTCH1_HUMAN	Mitochondrial carrier homolog 1	MTCH1	41544.2	90.2139	19	19	14800000	53200000		3300000	157000	34200000	4830000	1220000	58100000	12100000	26600000	2240000	130000	2980000	45400000	5220000		34700000	2740000	13900000	2370000	257000	40100000	6100000	1140000	65700000	54400000	3240000	475000	17700000	4690000	16900000	461000	255000	31600000	2380000	3620000	1870000	30200000	15700000	582000	42200000	1030000	83100	3860000	42200000	2350000	46700000	302000	15500000	32700000	3630000		38200000	1480000	767000	258000	34100000	5870000	16200000	1570000	1980000	35500000	837000	38800000	3800000	30700000	6460000	2290000	32200000	13400000	849000	41200000	14000000	2810000	45800000	1480000	4180000	32900000	23600000	1910000	4740000	37500000	2650000	33800000	1640000	948000	4690000	55300000	15700000	31700000	6450000		227000	16500000	43400000	3390000	7090000	61200000	40400000	52100000	804000	13900000	20800000	34900000		2130000	222000	54400000	34200000		14700000	53000000	221000	64800000	17800000	50800000	15300000	7750000	32500000	418000	2310000		16400000	5040000	7150000			247000	7060000	6500000			483000	3680000	18800000	9020000		9650000	2250000		3080000	14000000	18300000	3420000		3120000	6050000	18200000		4400000		578000	8950000	302000	17600000	1020000	1190000	17200000	429000	851000	17700000		15200000	18600000	2640000	1450000	18100000	247000	600000	17600000		767000	1470000	22200000	15700000		23200000
1877	P15104	GLNA_HUMAN	Glutamine synthetase	GLUL	42064.4	154.785	19	19	116000000	215000000	112000000	279000000	184000000	59100000	196000000	195000000	74600000	118000000	37200000	91800000	258000000	170000000	103000000	249000000	247000000	48200000	184000000	116000000	189000000	123000000	47000000	139000000	279000000	91000000	56000000	218000000	255000000	142000000	197000000	36800000	193000000	262000000	55900000	195000000	159000000	340000000	57700000	158000000	210000000	75100000	117000000	169000000	106000000	78700000	145000000	73100000	231000000	122000000	34200000	99000000	177000000	64200000	137000000	282000000	285000000	29200000	297000000	153000000	220000000	139000000	53600000	256000000	37400000	197000000	32400000	331000000	168000000	155000000	226000000	301000000	40600000	187000000	283000000	26300000	160000000	155000000	52700000	128000000	210000000	94500000	74100000	61400000	41500000	160000000	538000000	210000000	71900000	113000000	45700000	179000000	247000000	276000000	205000000	59800000	271000000	198000000	58700000	176000000	50900000	390000000	365000000	230000000	41500000	133000000	133000000	230000000	52000000	164000000	260000000	188000000	74100000	155000000	87200000	219000000	71200000	257000000	253000000	218000000	333000000	228000000	95900000	22400000	91300000	13800000	228000000	309000000	79700000	82000000	90000000	345000000	78100000	253000000	201000000	24300000	11400000	93700000	136000000	119000000	174000000	103000000	13000000	50900000	187000000	307000000	201000000	124000000	20400000	227000000	228000000	522000000	145000000	29400000	173000000	30000000	138000000	103000000	14300000	260000000	104000000	18800000	185000000	24400000	21800000	55700000	118000000	22100000	71900000	150000000	21800000	244000000	147000000	103000000	29300000	15700000	189000000	33600000
1884	Q53GQ0	DHB12_HUMAN	Very-long-chain 3-oxoacyl-CoA reductase	HSD17B12	34324.2	108.057	19	19	11900000	82100000	401000	7210000	194000	35500000	143000	3100000	43400000	10300000	48700000	2410000		4950000	33800000		121000	30200000	10300000	13300000	2550000		32800000	10200000	1430000	53600000	40700000	11800000	5700000	36200000	6450000	56700000	2340000	2210000	51700000	9680000	8570000	4710000	50000000	36400000		53700000	51300000	3090000	4140000	38500000	2580000	47400000		28900000	47500000	3430000	1380000	62800000	43600000	347000	3030000	20300000	8830000	26600000	5930000	9240000	41000000	139000	52000000	8450000	27700000	133000	4370000	36500000	18700000		40200000	5810000	3680000	39200000		9250000	30100000	21200000		2710000	45900000	9750000	41100000	2190000	9540000	7080000	57400000	20700000	40100000	12300000	48700	275000	10000000	54200000		15900000	73700000	60600000	77000000	29400000	9610000	27900000	63900000		12400000	1280000	59000000	49000000	5120000	16600000	62700000	11000000	77900000	32200000	56200000	19500000	2230000	38400000	1430000		86600	12900000	7840000	12200000	456000	69800	1200000	4470000	9360000	339000		1230000	3960000	27200000	12600000		10400000	6540000	6300000	10400000	15200000	100000000	2170000	968000	17200000	7230000	39800000	608000	6040000	1370000	14600000	64600000	1940000	36400000	2240000	3150000	38100000	250000	1740000	20000000	354000	19900000	20400000	2260000	4450000	36900000	894000	500000	17400000	732000		1300000	24600000	19600000		37600000
1900	Q9UJZ1	STML2_HUMAN	Stomatin-like protein 2, mitochondrial	STOML2	38534.1	105.594	19	19	7140000	20900000	311000	1470000		9120000	528000	1490000	11800000	3880000	9530000	1390000	711000	1220000	14700000	672000	775000	12900000	11300000	4270000	1610000	391000	14900000	11300000	548000	17500000	13000000	7420000	599000	12300000	7280000	7520000		207000	9940000	4170000	6450000	1280000	8020000	9450000	465000	16400000	5100000	515000	8950000	15200000	5260000	19700000	1350000	10400000	19700000	16800000	908000	13300000	24700000		873000	12200000	7030000	6970000	3340000	4350000	20800000	528000	13700000	8140000	13800000	884000	10300000	19700000	7030000	8390000	14800000	11800000	8120000	25300000	462000	12900000	39100000	14500000		2150000	14800000	4600000	14600000	2990000	9540000	6980000	23100000	10300000	14200000	12300000		11000000	12900000	20900000		12300000	19700000	19100000	18000000	8260000	13900000	16300000	31600000		14500000	255000	37400000	28800000	8350000	9570000	34700000		46100000	10100000	38400000	7280000	8100000	30100000				10500000	1770000	4940000	443000	844000	584000	2020000	2240000	54200			4670000	19000000	6780000	879000	3150000	3290000			9100000	18300000	1070000		4610000	3290000	11100000		2790000	312000	1740000	8670000	1240000	14500000	1570000	4920000	13400000		2910000	14900000	485000	7970000	15500000	727000	1150000	10800000	13700000	194000	14400000			9200000	13800000	11800000	252000	14400000
1903	P46063	RECQ1_HUMAN	ATP-dependent DNA helicase Q1	RECQL	73457.3	109.129	19	19	681000	385000	3650000	1340000	1370000	2660000	1480000	814000	181000	1850000	2200000	1490000	2100000	1560000	702000	3470000	3250000	972000	1590000	923000	1120000	5120000	249000	1100000	3320000	649000	1260000	1410000	5010000	1660000	4440000	1970000	4780000	9210000	4300000	2520000	3830000	1960000	754000	1820000	1640000	8300000	2050000	2070000	1310000	10100000	2020000	1390000	854000	2550000	1450000	1700000	5010000	626000	1850000	230000	9480000	500000	2080000	2360000	74300	2130000	935000	4170000	2840000	3030000	855000		3490000	6780000	2830000	5980000	1150000	3850000	6270000	949000	2910000	916000	6380000	2580000	1210000	303000	599000	3300000	1180000	2910000	3870000	588000	449000	1740000	2360000	2890000	7210000	2860000	3110000	3000000	14600000	9050000	2230000	6560000	3570000	11100000	2300000	11300000	10700000	3320000	7430000	4550000	3570000	6870000	11400000	7190000	7450000	9000000	4930000	8020000	1210000	1320000	3940000	12700000	1760000	868000	3180000	754000	501000	225000	3830000	1700000	1520000	710000	904000	3330000	1400000	2810000	3260000	2780000	1990000	1730000	3190000	1980000	1720000	602000	901000	2100000	3950000	8530000	2300000	1150000	560000	392000	2190000	9570000	4880000	2090000	214000	123000	1030000	1610000	1970000	3970000	2270000	1620000	2080000	1800000	664000	7230000	1200000	1510000	1460000	333000	1070000	1290000	1070000	5970000		1430000	6360000	248000
1929	Q9UHD1	CHRD1_HUMAN	Cysteine and histidine-rich domain-containing protein 1	CHORDC1	37489.8	127.404	19	19	10900000	4540000	21800000	5660000	23000000	7770000	18200000	10200000	2190000	11000000	7980000	7610000	26300000	8770000	5430000	30400000	30600000	2800000	9450000	10000000	7300000	19900000	2110000	6920000	33200000	3100000	3030000	9590000	29100000	17000000	14900000	5530000	37200000	35100000	13800000	9580000	10600000	26600000	10100000	16500000	36500000	17000000	10700000	23100000	12200000	2420000	9380000	2430000	6000000	13900000	2680000	10600000	30100000	2580000	6850000	7820000	31200000	2700000	8700000	18700000	8590000	11500000	4290000	31100000	9340000	10700000	3440000	11000000	10400000	19700000	7850000	34100000	1560000	16200000	33600000	2840000	32900000	7590000	15900000	14700000	11000000	7970000	3900000	4580000	12500000	31700000	28900000	6000000	5100000	13900000	4280000	16500000	31800000	19800000	17600000	11100000	41500000	14600000	4260000	24900000	14500000	50900000	15700000	25900000	29000000	25500000	14300000	44400000	5840000	26900000	54600000	30500000	18700000	46800000	10200000	16100000	3700000	7080000	42900000	27800000	28000000	7510000	16200000	1730000	10800000	1570000	15000000	25600000	4470000	11400000	15900000	27300000	4780000	21700000	14600000	4890000	11600000	7300000	10400000	15500000	8580000	7510000	1660000	8830000	7680000	21100000	7700000	13900000	4560000	15200000	9410000	26500000	7200000	13700000	10200000	1120000	13500000	14200000	4870000	20700000	9520000	3000000	10300000	643000	4180000	4240000	9750000	6250000	8570000	12500000	2350000	16500000	12100000	8010000	618000	5320000	16600000	3840000
1931	Q00013	EM55_HUMAN	55 kDa erythrocyte membrane protein	MPP1	52296.5	93.9434	19	19	1750000	10800000		1270000	70500	10800000	2520000	393000	14500000	2660000	18300000	571000	1720000	514000	10400000		261000	5930000	1210000	2870000	1750000	113000	8570000	538000	440000	14000000	11600000	1590000	1570000	2810000	574000	9930000	2510000	1680000	13100000	939000	669000	539000	9770000	3710000	544000	8680000	152000	1930000	754000	9710000	670000	14500000	1670000	1880000	6630000	415000	1150000	7780000				4960000	917000	3280000		557000	6410000		13000000	577000	5350000	44300	320000	14100000	3920000	302000	12400000	3220000	15600000	11500000	370000		8610000	13600000		296000	8550000	2160000	9770000	235000	335000	87600	10600000	2050000	13100000	332000		396000	4660000	17400000	654000	4700000	15900000	14300000	14900000	10800000	2310000	852000	18200000		3990000	12900000	11200000	13600000	16400000	7520000	22700000	13400000	20000000	7740000	15700000	6720000	308000	12100000	207000		180000	4130000	1380000	5190000			94800	675000	2820000	2430000				8350000	2580000		2420000	873000	210000		3570000	8670000	818000	1510000	2240000	1920000	7130000		1510000	5840000		10800000		9500000	1430000	262000	6980000	168000	93500	11200000	555000	8250000	5700000	69100	353000	8250000			7450000		205000	151000	7910000	8910000		9790000
1950	O15069	NACAD_HUMAN	NAC-alpha domain-containing protein 1	NACAD	161101	79.4185	19	19	378000	17300000	878000	4020000	1480000	1910000	309000	5350000	6410000	1670000	361000	3500000	3680000	3370000	4750000	9940000	1840000	1810000	951000	1850000	9340000	3240000	4460000	1580000	11600000	5430000	8330000	4630000	4970000	3540000	1310000	6640000	5210000	14200000	3590000	4610000	4670000	10700000	2580000	4870000	9800000	743000	1600000	10700000	3940000	7070000	4900000	2780000		3950000	5920000	509000	10200000	2290000	848000	1210000	4630000	2360000	2770000	2440000	1850000	1680000	3330000	812000	140000	4730000	52700	1610000	1130000	11700000	2430000	9740000	11300000	1240000	1580000	2250000	15200000	2620000	429000	5670000	313000	6000000	4790000	1030000	8380000	3910000	2360000	1200000	3360000	323000	2060000	2960000	12300000	4400000	634000	10800000	6950000	7840000	8960000	11300000	17800000	24100000	1650000	11000000	2950000	2240000	6780000	8750000	9390000	7720000	8780000	7860000	8180000	4640000	14400000	17600000	8230000	913000	1740000	7430000	18600000	1360000	2070000	5770000	1120000	1740000	4480000	14600000	234000	3800000	6510000	2560000	2560000	7490000	2140000	656000	2750000	4960000	5450000	5200000	710000	1010000	1960000	6160000	1060000	2620000	3330000	6530000	253000	6910000	1080000	4380000	3220000	3610000	4630000	5640000	8760000	439000	60800	1050000	3870000	2170000	975000	8160000	3100000	4470000	5010000	9780000	1240000	5990000	8990000	3370000	7130000	3900000	5190000	596000	1080000	3420000
1972	Q8TB36	GDAP1_HUMAN	Ganglioside-induced differentiation-associated protein 1	GDAP1	41345.7	120.657	19	19	58300000	115000000	2410000	16900000	1550000	74600000	5050000	13400000	78700000	55800000	54100000	8470000	3780000	8780000	82800000	4390000	1320000	69500000	13300000	30600000	31400000	2100000	79700000	28600000	8570000	91500000	71200000	17300000	3850000	33800000	40900000	35900000	1710000	1670000	54800000	20600000	34900000	8920000	58100000	67300000	13700000	51800000	4840000	11800000	29200000	70600000	7940000	89000000	19500000	60900000	50100000	38400000	8030000	58800000	7670000	6730000	5000000	69000000	41600000	73400000	3620000	29800000	63900000	10200000	77300000	13200000	61700000	8080000	6040000	82100000	36300000	4080000	76100000	15000000	11400000	72100000	13200000	53100000	57400000	63300000	2810000	21900000	73200000	39900000	76400000	8260000	13000000	10700000	89700000	29400000	65400000	56700000	2450000	8580000	33600000	75300000	5250000	36200000	106000000	85500000	76300000	10000000	22700000	47000000	75600000	2050000	11100000	14300000	94600000	85200000	6440000	15000000	101000000	8510000	112000000	53200000	106000000	17100000	12400000	45500000	1200000	2670000	389000	33700000	33000000	19400000	1540000	2510000	10400000	13000000	17000000	3390000	1350000	2700000	29100000	51800000	30700000	2550000	19300000	18800000	1210000	1810000	43600000	39900000	13000000	160000	25900000	44800000	57800000	3640000	30300000	2160000	9190000	43000000	5110000	63500000	9190000	22400000	44900000	1760000	12300000	56400000	19800000	48900000	50800000	3540000	10800000	59600000	6070000	1050000	52400000	2040000	1390000	11100000	62500000	52600000	1350000	50500000
1976	Q9BXK5	B2L13_HUMAN	Bcl-2-like protein 13	BCL2L13	52723.2	114.48	19	19	7190000	11100000	3140000	2300000	8020000	10700000	4300000	3090000	7250000	5940000	6830000	2630000	10700000	3430000	5870000	4950000	4990000	5950000	4410000	3990000	3850000	4080000	7300000	5260000	10700000	5840000	8240000	7690000	8030000	9040000	3620000	1520000	4340000	9380000	7420000	4600000	5180000	6190000	8550000	8890000	4310000	5190000	1550000	16000000	6910000	9810000	4490000	10800000	1940000	7250000	5450000	4080000	6680000	10400000	1090000	2630000	11300000	9350000	3050000	6230000	2520000	2550000	5310000	5240000	11600000	6710000	4270000	1870000	2570000	7930000	3460000	5490000	8270000	3150000	10000000	4500000	10800000	2870000	11400000	6080000	1140000	4590000	8760000	1480000	7300000	9550000	6090000	2130000	10200000	4160000	6010000	3650000	3380000	3970000	7020000	6600000	8660000	4000000	12700000	8610000	9770000	24300000	3790000	8280000	13300000	1470000	4590000	17600000	10700000	11600000	31300000	5700000	12400000	9340000	12400000	7320000	11500000	3180000	11900000	4940000	4490000	4240000	546000	2140000	2980000	2000000	1690000	5260000	139000	1780000	2770000	2360000	1640000	3850000	3090000	4630000	4240000	1800000	3060000	1070000	633000	2490000	2500000	3640000	1820000	7030000	2610000	4300000	5500000	3390000	5160000	5940000	322000	2830000	1960000	5110000	849000	1040000	4720000	2880000	1060000	1880000	493000	1550000	3550000	507000	465000	4950000	121000	587000	1070000	2320000	759000	555000	1910000	3620000	878000	5470000
1998	Q5JPH6	SYEM_HUMAN	Nondiscriminating glutamyl-tRNA synthetase EARS2, mitochondrial	EARS2	58688.6	67.5208	19	19	8590000	6930000	11200000	3160000		6660000	11400000		6300000	9270000	5550000		10200000		8920000		10400000	5180000	1800000	8470000	1070000	6870000	6460000	228000	194000	7220000	4230000	1820000	14800000	11300000	6030000	5590000	13100000	9800000	7820000	4450000	5300000	481000	10100000	10500000	317000	8430000		5110000	6520000	9100000	4330000	6290000	901000	11000000	7740000	2490000	18800000	3850000			250000	5480000	272000	10900000			6550000		11900000		9590000			6730000			4890000		14400000	11200000	305000	66600	8880000	9010000		295000	5560000		9150000	8850000	2670000		11200000	8380000	15500000				6730000	9840000		4590000	10600000	17300000	11800000	8500000	88000	8970000	14700000	635000	6860000	9030000	11000000	15800000	14600000		19700000	23000000	14700000	6770000	15500000		291000	8650000			687000	4290000	5880000	2980000				6740000	1270000				829000	6640000	1600000		7180000				4140000	5210000	630000			963000	6060000	664000		11300000		1270000	2270000	6660000	171000		3450000		136000	5190000		4730000	5780000			5590000	103000		5440000				4570000	3830000		4360000
2005	Q13418	ILK_HUMAN	Integrin-linked protein kinase	ILK	51419.2	99.0686	19	19	2570000	9870000	399000	1840000	492000	12700000	696000	396000	13200000	5050000	11900000	1480000	2200000	585000	14000000	162000	1400000	11900000	414000	4280000	1210000	4380000	9860000	1000000	1030000	19400000	18000000	1040000	3280000	7610000	1240000	9870000	1930000	1510000	21100000	5010000	1130000	62600	16500000	5040000	148000	12400000	201000	240000	1490000	14800000	454000	13100000	240000	4250000	17500000	881000	2180000	19100000	490000	317000	258000	6710000	1040000	7050000	1590000	504000	13600000	480000	17200000	948000	10200000	266000	367000	20600000	1180000	262000	13400000	447000	2250000	22900000	2680000	408000	25100000	10200000		749000	15200000	1240000	14900000	2080000	851000	145000	18200000	4570000	12000000	728000	1050000	4220000	6130000	41100000	8650000	11900000	41200000	15500000	56200000	5020000	2270000	11500000	37500000	97400	20600000	3660000	46700000	31600000	12900000	9950000	50400000	3430000	67500000	17900000	31200000	1370000	1000000	44400000	155000	107000		8410000	962000	5390000	216000		1310000	3770000	7300000	654000	121000	159000	287000	17900000	7440000		3040000	3780000	212000	301000	6720000	28500000	2760000	624000	4220000	2130000	12900000	700000	2810000	1550000	6600000	12800000	3440000	10200000	1890000	191000	15300000	673000	1920000	8490000	910000	8870000	8470000	855000	1020000	14100000	1370000		10800000	308000			8010000	9820000	1960000	9820000
2008	Q6UWR7	ENPP6_HUMAN	Glycerophosphocholine cholinephosphodiesterase ENPP6	ENPP6	50241	138.413	19	19	20900000	36500000	15900000	26200000	8700000	12500000	8120000	33600000	16500000	21200000	52100000	34300000	13300000	41600000	17500000	35700000	19300000	14300000	37100000	20500000	30400000	11900000	15300000	29900000	37000000	37100000	28000000	31900000	29000000	26000000	33000000	112000000	62600000	38400000	39000000	23100000	41400000	10400000	26300000	42400000	22900000	44500000	120000000	14800000	28700000	46100000	28300000	18700000	28500000	33600000	44700000	15100000	18900000	53500000	54400000	9300000	25300000	9560000	19400000	38500000	13100000	22000000	22000000	18600000	27900000	29500000	16100000	22400000	49500000	63600000	56900000	13800000	19200000	31000000	23900000	15000000	12000000	33300000	30400000	34600000	21000000	9110000	29400000	29000000	46800000	8450000	10800000	24300000	47000000	21400000	45700000	37800000	37300000	31000000	27600000	63400000	61800000	61200000	59800000	64800000	84400000	68100000	43700000	66800000	80400000	49800000	73300000	20000000	90000000	68200000	26800000	76800000	135000000	21900000	80500000	59100000	72100000	79100000	75900000	89300000	14100000	9420000	15100000	18400000	17300000	44700000	3700000	9860000	24700000	12900000	15900000	12300000	2950000	8990000	25300000	32500000	22600000	25400000	25000000	23600000	3640000	5830000	5730000	94300000	20800000	18100000	49700000	18600000	22000000	9450000	33400000	12200000	22900000	76600000	38500000	20000000	21200000	7780000	32700000	12400000	20200000	23500000	53500000	36300000	16300000	37800000	14400000	22500000	16600000	17000000	17600000	14900000	10500000	25500000	16000000	41300000	10500000	41100000
2009	Q8IWB7	WDFY1_HUMAN	WD repeat and FYVE domain-containing protein 1	WDFY1	46323.7	101.957	19	19	2480000	15100000	180000	13000000	284000	7410000	328000	6260000	5080000	2720000	5110000	1710000	1370000	4980000	7640000	172000	438000	2400000	6920000	1810000	8240000	413000	1980000	6840000	292000	2260000	6890000	11400000	386000	4740000	12700000	5440000	1010000	305000	6940000	14200000	16300000	224000	5450000	4710000	237000	12400000	1550000	397000	15500000	1550000	11600000	1500000		4090000	7660000	14000000	925000	835000	94100	231000	495000	6030000	4540000	2410000		8630000	8920000	505000	10400000	10500000	9090000		3210000	5960000	1100000	352000	9520000	12100000	881000	8300000	381000	4190000	10700000	4470000	138000	17600000	2150000	480000	7310000	856000	432000	516000	4000000	4460000	9670000	4350000	303000		24600000	12300000	397000	7760000	9430000	12900000	10500000	778000	10500000	18300000	19700000	204000	21200000	452000	19900000	11800000	658000	31400000	24900000	2650000	18500000	13400000	30500000	814000	732000	4100000	231000		57300	5360000	4120000	4050000	134000	548000	3100000	2780000	3970000	638000		409000	4050000	9410000	5960000	1620000	3810000	5940000	77100	1140000	5770000	4640000	3160000	244000	9870000	4030000	6470000		24900000	341000	1230000	5330000	1250000	3840000	13500000	5380000	5670000	599000	4180000	4900000	4900000	7200000	4840000	7650000	1160000	6110000	2310000		5090000	667000		2980000	4130000	5190000	199000	4260000
2029	O95822	DCMC_HUMAN	Malonyl-CoA decarboxylase, mitochondrial	MLYCD	55003.4	116.47	19	19	2940000	52700000	800000	59200000	3390000	23900000	1950000	5140000	21400000	1840000	2850000	40000000	4920000	42100000	24900000	1450000	6060000	406000	56200000	2990000	46700000	2310000	816000	61700000	4160000	30800000	26000000	78000000	2950000	4110000	48800000	2140000	4840000	3210000	16000000	33800000	46400000	5170000	1840000	3490000	1310000	3930000	40300000	5910000	52400000	4720000	51000000	3180000	11200000	21500000	1810000	49600000	3510000	1530000	52700000	1430000	8320000	850000	65100000	4400000	4240000	60900000	3080000	1580000	27000000	75700000	1040000	231000	53900000	7850000	56300000	5450000	3470000	77200000	9210000	4070000	2340000	59900000	4680000	21400000	57600	48600000	1720000	750000	5640000	5880000	8650000	81100000	27600000	2010000	2910000	64100000	4650000	5600000	59500000	7020000	8610000	58900000	4060000	30200000	989000	18200000	94000000	68400000	24800000	2050000	61900000	7270000	2360000	8590000	7060000	69500000	9580000	8670000	7470000	75900000	7790000	35100000	11100000	14900000	11500000		1320000		2210000		9470000	6590000	60200000	799000	3920000	9290000	5160000	6510000	117000000	1330000	11200000	58300000	4540000	67700000	171000	1420000	791000	1060000	88900000	17200000	86500000	2960000	454000	6030000	83200000	7130000	9940000	1270000	97500000	107000	47300000	66600000	752000	2410000	69500000	476000	4860000		16200000	31800000	4200000	2710000	3980000	2010000	19400000	4960000	7060000	44000000	136000	2270000	1590000	94700
2047	P35520	CBS_HUMAN	Cystathionine beta-synthase	CBS	60586.5	114.463	19	19	32100000	2400000	21100000	371000	12600000	3660000	4730000	2360000	733000	8020000	2660000	11800000	32100000	14300000	1350000	60300000	61600000	89300	4490000	7980000	7230000	13700000	1800000	3650000	49700000	2310000	1170000	15300000	61400000	26900000	4580000	14400000	63000000	76800000	9810000	2350000	4430000	44900000	1730000	12700000	61100000	2340000	920000	45400000	11200000	4580000	18200000	11700000	61400000	15900000	5440000	2870000	41100000		3000000	36800000	58900000	1420000	19800000	30300000	74800000	8550000	2270000	51100000	4150000	27300000	5920000	57700000	7050000	28400000	13200000	55600000	2690000	25200000	49100000	3160000	54000000	5520000	6600000	23800000	5770000	10900000	963000	8970000	3150000	57300000	71500000	27900000	377000	10400000	5160000	20900000	79800000	62300000	11100000	10400000	48900000	22700000	709000	32000000	16400000	77900000	13600000	23100000	19900000	47700000	15800000	54200000	15000000	21300000	75600000	32800000	18000000	63800000	7200000	24900000	6440000	38100000	62400000	48100000	59900000	45000000	54000000	2100000	5190000	677000	41300000	98300000	2900000	3510000	11600000	71700000	23200000	29200000	13100000	9710000	7640000	8610000	16800000	4460000	14900000	29600000	2090000	20500000	8880000	94800000	13500000	10500000	1120000	88500000	7940000	59300000	12300000	9820000	11900000	582000	8900000	4840000	4120000	21800000	4160000	873000	4860000	1200000	1350000	9430000	3570000	4120000	15700000	28800000	1230000	44500000	41100000	3090000	583000	1530000	56500000	1660000
2054	Q16401	PSMD5_HUMAN	26S proteasome non-ATPase regulatory subunit 5	PSMD5	56195.7	108.91	19	19	3820000	10500000	1620000	2850000	3430000	9650000	3870000	1600000	6080000	2870000	7110000	1820000	5830000	1140000	9710000	2570000	6560000	1050000	505000	4600000	692000	3760000	3000000	688000	3400000	3650000	8270000	10300000	6400000	7270000	2200000	11000000	10600000	10900000	17700000	3690000	11100000	3100000	5090000	7450000	14200000	10300000	1600000	25100000	3320000	7620000	4090000	8330000	1720000	5950000	16000000	8660000	8750000	5230000	438000	763000	19100000	4800000	1380000	6570000	10000000	4720000	12800000	503000	16900000	3330000	4230000	687000	873000	13700000	1610000	6100000	8750000	946000	13500000	12000000	5210000	1080000	19900000	8190000	342000	2070000	3680000	747000	14200000	14200000	3640000	149000	17800000	2990000	9990000	1060000	2190000	396000	11500000	12200000	12100000	11600000	10000000	14100000	27500000	13300000	6490000	11800000	19800000	1930000	5480000	4240000	19600000	36200000	33500000	16000000	53200000	22800000	16200000	16500000	18500000	2440000	9580000	27300000	2150000	724000	431000	5380000	1420000	4650000	57800	1840000	755000	1910000	1360000	9830000			1280000	9680000	7880000	133000	2870000	3080000	1050000		4230000	20900000	5990000	305000	1900000	1900000	6660000		6120000	4260000	396000	10700000	337000	3080000	2730000	2510000	7960000	5860000	1390000	6770000	1340000	5980000	6210000	5200000	4720000	8350000	1040000	1360000	7650000		222000	1820000	3490000	7550000		3330000
2059	Q8N126	CADM3_HUMAN	Cell adhesion molecule 3	CADM3	43299.9	143.064	19	19	42800000	152000000	2630000	32600000	7180000	95200000	11000000	57300000	104000000	38700000	81400000	42700000	32100000	52000000	121000000	4930000	6410000	90600000	46200000	40500000	24800000	2780000	107000000	68100000	14600000	116000000	110000000	34700000	6370000	45800000	36400000	48200000	4790000	2560000	70000000	34400000	33200000	17200000	79900000	51000000	10500000	77100000	28900000	12000000	38600000	87300000	62700000	89700000	37700000	44000000	63800000	43900000	8520000	79800000	33500000	5250000	4260000	90700000	61000000	43300000	23900000	42500000	76900000	17600000	93700000	51200000	65200000	12400000	39900000	56200000	51300000	10600000	121000000	31200000	10200000	83700000	27700000	54700000	95600000	47600000	9310000	36600000	103000000	104000000	94100000	12000000	23000000	67400000	123000000	34800000	79800000	54000000	19100000	10200000	37700000	68600000	2200000	34300000	121000000	55300000	77000000	14000000	67300000	30900000	76700000	4440000	55200000	13000000	88800000	50100000	6220000	33500000	88000000	12000000	135000000	49700000	107000000	83300000	16700000	72400000	6110000	7540000	2820000	36500000	22600000	32000000	4190000	11400000	15700000	21000000	23900000	11600000	2010000	4800000	41800000	110000000	32700000	16700000	30200000	27000000	4080000	4180000	38200000	75600000	38500000	8570000	61900000	27000000	39700000	6960000	44500000	12400000	34700000	45200000	37600000	88900000	19800000	33500000	49600000	6000000	17600000	48900000	24100000	61300000	43600000	11700000	18000000	66100000	20400000	4120000	56400000	6670000	2920000	15000000	66700000	40000000	5120000	55400000
2073	P00918	CAH2_HUMAN	Carbonic anhydrase 2	CA2	29246	145.684	19	19	90500000	106000000	342000000	59700000	241000000	10200000	123000000	102000000	20400000	102000000	50900000	111000000	193000000	91800000	11800000	376000000	302000000	13400000	92200000	113000000	103000000	202000000	10600000	61000000	254000000	19300000	18200000	61700000	214000000	115000000	69800000	59600000	227000000	308000000	27200000	48400000	95600000	192000000	23900000	112000000	229000000	20800000	158000000	177000000	70700000	30300000	114000000	11900000	372000000	106000000	32800000	87800000	204000000	21200000	95500000	173000000	195000000	6810000	63100000	124000000	275000000	86100000	17200000	230000000	17900000	88400000	15000000	167000000	155000000	113000000	125000000	211000000	16500000	94600000	223000000	21300000	265000000	78400000	30400000	106000000	260000000	40700000	15000000	59900000	17400000	195000000	236000000	69000000	33000000	111000000	26100000	77200000	274000000	307000000	53000000	33200000	355000000	115000000	22400000	132000000	35100000	233000000	67400000	72000000	29600000	364000000	82500000	237000000	26100000	135000000	321000000	107000000	56700000	178000000	52900000	102000000	28100000	151000000	254000000	196000000	297000000	469000000	638000000	38300000	110000000	11100000	163000000	306000000	76100000	88500000	96400000	250000000	148000000	370000000	98200000	26000000	39600000	222000000	168000000	88800000	203000000	208000000	6660000	169000000	173000000	499000000	119000000	127000000	15500000	391000000	102000000	331000000	152000000	60000000	190000000	16200000	87500000	70600000	16700000	266000000	90200000	16200000	132000000	12000000	7540000	218000000	99200000	26700000	114000000	407000000	33600000	195000000	192000000	155000000	11800000	21900000	419000000	27400000
2091	P46781	RS9_HUMAN	Small ribosomal subunit protein uS4	RPS9	22591.4	110.699	19	19	12500000	43900000	326000	14500000	2810000	24000000	3530000	11900000	43900000	13800000	53400000	18400000	5340000	6290000	26700000	4850000	7650000	19900000	14200000	15000000	11400000	3650000	37100000	8420000	20500000	35700000	27100000	16200000	2150000	18600000	13600000	22100000	5050000	9530000	24100000	22700000	18600000	7070000	24400000	17300000	8620000	25500000	8480000	2200000	11600000	32700000	5870000	31600000	9980000	14700000	32000000	16400000	10400000	27100000	11900000	9190000	2510000	17200000	12000000	18300000	915000	7030000	24800000	17400000	41900000	13400000	19000000	1990000	7420000	22400000	10900000	6110000	23900000	16300000	6110000	23500000	4890000	44000000	31400000	23800000	537000	11200000	41500000	12900000	28100000	6490000	4840000	11700000	35200000	15200000	24900000	11400000	1610000	2370000	14400000	45700000	2760000	14600000	31100000	23100000	32000000	9720000	15600000	21700000	28800000	650000	12200000	10900000	30200000	21700000	9240000	21000000	45100000	3600000	37200000	19400000	37200000	25700000	4270000	20900000	2830000		11600000	11900000	6560000	7010000	4220000	12300000	2360000	5640000	7750000	10100000		9200000	8630000	18100000	10600000	201000	12200000	9270000	5890000	4510000	11900000	22800000	8670000	4750000	8100000	10200000	15800000	1160000	11700000	7640000	4540000	15000000	4240000	17400000	4250000	5780000	15000000	6460000	3430000	15300000	1030000	13000000	12100000	4970000	7980000	20400000	3010000	3410000	14200000	3820000	3270000	5970000	14400000	18200000	10300000	13700000
2094	Q92621	NU205_HUMAN	Nuclear pore complex protein Nup205	NUP205	227922	91.144	19	19	4250000	4860000	25800	142000		3350000	121000	121000	3890000	505000	2300000	43800	1950000	1430000	3160000	143000	71700	8120000	51400	1050000	934000	359000	2710000	970000	744000	4040000	3630000	2790000	314000	1640000	1320000	2670000	283000	2910000	5170000	4690000	1100000	203000	4060000	3580000	79900	3780000		387000	1500000	2590000	208000	2490000		1170000	2790000	232000	907000	1790000	1760000		752000	1750000	987000	1400000		1970000	6290000	55000	5220000	5280000	8570000	153000	687000	1890000	1960000	51000	1270000	3330000	85400	1530000	492000	34500	3130000	5170000	60300	952000	4500000	553000	3740000	861000	424000	138000	1990000	2970000	5350000	1920000	3690000	1040000	1820000	7720000	1790000	153000	5710000	3160000	4140000	7300000	5670000	7850000	5700000		5570000	1980000	7880000	2990000	1110000	1300000	7480000	553000	6310000	2460000	6130000	873000	2230000	7430000				245000	534000	220000			89900	713000	2870000				518000	4760000	833000	83800	204000	411000	42700		5870000	14000000	161000		152000	185000	7760000		824000		27400	862000	98100	372000	583000	223000	1530000		2100000	3850000		811000	1850000	637000	101000	3560000		223000	7950000		279000		506000	2710000		5440000
2095	Q5SQI0	ATAT_HUMAN	Alpha-tubulin N-acetyltransferase 1	ATAT1	46810.1	68.0257	19	19	1510000	7850000				6770000	152000	245000	9410000	1910000	6220000	747000			6850000			8160000	916000	2790000	611000		10400000	1920000		13600000	9730000	171000		3020000	515000	7420000	344000		8770000	587000	344000	42800	10000000	4100000		10800000			712000	10100000	665000	10900000		3100000	7490000	553000	382000	11100000	215000			8320000	329000	3420000		242000	9600000		9680000	92800	7830000	139000	107000	19300000	349000	250000	8420000	974000		10100000			7340000	3610000		87100	9250000		10000000		1560000	734000	13000000	3400000	8040000	53200			101000	14200000		284000	23800000	38000000	18600000	78900		2550000	35700000		10800000	118000	39300000	36800000	2540000		52800000	898000	47500000	853000	42400000	254000	209000	33700000				4410000	554000	2570000		454000		382000	571000	1100000			86800	5810000	4610000		1270000	142000	43400		4110000	9370000			207000	886000	5410000		130000			7330000		7710000	90500	41600	5010000			5230000	662000	4950000	4400000	64500		6340000			4710000				4360000	3520000		8330000
2099	Q9C0D3	ZY11B_HUMAN	Protein zyg-11 homolog B	ZYG11B	83921	93.257	19	19	580000	5060000	469000	1580000	1350000	6380000	2060000	662000	3330000	1540000	5440000	976000	3170000	1360000	7390000	113000	2330000	977000	1010000	2010000	2160000	2060000	2650000	752000	1850000	5860000	4810000	5360000	3010000	2650000	4760000	4500000	8700000	2560000	4910000	5530000	6950000	695000	2530000	3750000	612000	6020000	2550000	1910000	1440000	5840000	7330000	4240000	615000	3440000	5620000	1400000	6220000	3580000	62200	20900	773000	1460000	1370000	2520000		387000	6350000	310000	8280000	459000	5460000	5510000	2950000	9340000		2760000	5720000	5850000	6390000	7090000	2020000	34300	7520000	6850000		604000	2360000	83500	6530000	6550000	664000		6130000	1270000	5750000	1030000	4790000	2660000	7960000	11600000	7660000	3010000	4510000	11700000	15000000	12300000	387000	8650000	13800000	50900	3070000	2860000	17300000	11200000	12500000	8970000	19200000	10500000	14100000	12200000	18800000	4960000	7150000	4100000	953000	439000	521000	872000	389000	754000	259000	1150000	83900	365000	1900000	1570000	178000	761000	98900	4470000	817000	338000	843000	52400	119000	143000	1100000	5140000		508000	90400	348000	3970000	576000	907000	3370000	98400	3120000	115000	575000	488000	177000	3120000	1330000	244000	4650000	191000	2690000	3010000	122000	694000	3470000	70200	358000	3720000	216000	372000	71300	3070000	2770000	683000	1570000
2100	Q13449	LSAMP_HUMAN	Limbic system-associated membrane protein	LSAMP	37393.5	139.969	19	19	48000000	142000000	37000000	72600000	36400000	69400000	27600000	67700000	90500000	43700000	57900000	45600000	26700000	52300000	77100000	42100000	33700000	65500000	60400000	44000000	49800000	28700000	67100000	64600000	48400000	103000000	90400000	56600000	27800000	50300000	53600000	45600000	28200000	27700000	67000000	45700000	55500000	40900000	85400000	58300000	47400000	63300000	48200000	28000000	52100000	92400000	39700000	79200000	39800000	41400000	61000000	56600000	31100000	73400000	52700000	35300000	38700000	57700000	58800000	55700000	61700000	59800000	71900000	40100000	79000000	79200000	62600000	58700000	52200000	62800000	91100000	50800000	93200000	50800000	44400000	78400000	38400000	67900000	56300000	50200000	42100000	54000000	83400000	65500000	74900000	41200000	52600000	80100000	136000000	44900000	79000000	78800000	31800000	39500000	55600000	84600000	42600000	53300000	109000000	70800000	93600000	41600000	76300000	73600000	60300000	30500000	48400000	34300000	78900000	64100000	41300000	73500000	104000000	42900000	162000000	87100000	107000000	107000000	47600000	90400000	44000000	51500000	23600000	35900000	33400000	23800000	22800000	45300000	36600000	25700000	27900000	34800000	14900000	38000000	82500000	62300000	28800000	39500000	55700000	62300000	18200000	24500000	30000000	67000000	85600000	41100000	80400000	40100000	53600000	46900000	75800000	45400000	67300000	65200000	93100000	59900000	34100000	46400000	60200000	23900000	37700000	51500000	41300000	50300000	52700000	30500000	46100000	46600000	38600000	29000000	50800000	24900000	23100000	37400000	61800000	54700000	26800000	57700000
2101	P49593	PPM1F_HUMAN	Protein phosphatase 1F	PPM1F	49830.8	115.616	19	19	2410000	9750000	2370000	950000	7780000	6070000	11400000	346000	2210000	4340000	4760000	698000	14700000	164000	6930000	3520000	18200000	397000	752000	7550000	3990000	9280000	370000	2480000	12800000	1290000	4980000	1640000	16300000	6600000	3660000	3710000	22600000	16400000	7310000	4280000	6180000	10600000	3720000	10700000	9770000	3320000	1760000	8440000	5880000	2360000	2760000	2590000	6380000	6750000	7530000	3130000	20100000	1100000	126000	241000	11500000	1080000	4480000	5530000	752000	457000	4850000	8260000	14000000	1180000	3830000	344000	847000	29200000	9190000	11300000	5460000	10100000	22800000	6380000	14500000	2350000	12100000	7200000	176000	2420000	1100000	166000	7730000	21000000	15300000	324000	1840000	5280000	4780000	2110000	9940000	5050000	10800000	9470000	41900000	4820000	6360000	12500000	16700000	41800000	5760000	17900000	18500000	4810000	9880000	42400000	20200000	26700000	48400000	10200000	21800000	75500000	10800000	7410000	19900000	6510000	50200000	15900000	6140000		1810000	2380000	2030000	2040000	3120000	4370000	128000	2200000	603000	19800000	852000	6840000	314000	7370000	3230000		2370000	496000	2580000	660000	3260000	4080000	391000	4220000	282000	1230000	5240000		3530000	17600000		5070000	82000	331000	2960000	884000	5530000	8320000	129000	3120000	125000	5110000	3480000	623000	1460000	6570000	125000	464000	4500000	2270000	4060000	553000	1650000	4860000	2170000	810000
2102	Q6PIU2	NCEH1_HUMAN	Neutral cholesterol ester hydrolase 1	NCEH1	45807.8	105.625	19	19	18600000	64400000	2230000	8800000	169000	52500000	5310000	6930000	63100000	17500000	32000000	4160000	155000	5200000	61300000		213000	37300000	5890000	19700000	8540000		48300000	14000000	5680000	63200000	46000000	4860000	632000	19300000	12800000	22500000	1440000	3330000	42000000	4160000	7000000	6170000	42600000	22100000	427000	53600000	2620000	1010000	3400000	47100000	2410000	55400000	190000	18700000	35300000	5640000	364000	34800000	3460000	516000	3230000	37200000	7590000	18900000	2090000	4850000	41900000	4840000	45800000	4490000	37000000	3770000	1690000	23000000	5920000	5980000	40000000	3930000	3780000	40900000	1890000	8790000	33500000	16600000	109000	6840000	50400000	5520000	44000000	3850000	7050000	6920000	54700000	16200000	33900000	8340000	3740000		4830000	39900000		9500000	45000000	23500000	42500000	2380000	6730000	5480000	36200000		2740000	8380000	36900000	26800000	566000	8360000	47500000	3760000	57200000	11500000	51200000	4820000	2650000	28500000	3470000	157000		19300000	12400000	13800000	3290000	4020000	2940000	11000000	8930000	5650000	318000	104000	7180000	30500000	19200000	2660000	11900000	5400000	1690000	2780000	20900000	22000000	4910000	1050000	10100000	13900000	34100000		7880000	4000000	2490000	29200000	368000	35300000	2950000	3310000	23400000	210000	2200000	30100000	4660000	26700000	24900000	552000	2490000	32900000	1600000		31200000	2370000	3550000	3720000	32700000	29000000	1270000	28900000
2103	Q68D91	MBLC2_HUMAN	Acyl-coenzyme A thioesterase MBLAC2	MBLAC2	31371.5	101.541	19	19	36800000	131000000	151000	21700000		48800000	7820000	23500000	111000000	55900000	102000000	31100000	37000	29600000	59600000			51200000	37200000	60500000	18300000	31400000	61700000	32300000	56400000	59000000	78600000	27300000		72600000	20800000	138000000	78000		62700000	15600000	21700000	52700000	80600000	76100000	65100	104000000	45000000	140000	30000000	108000000	39800000	74500000		61900000	128000000	28300000	59000000	135000000	32900000	42200000	58800000	49900000	31800000	89400000	552000	28600000	68200000	37900000	74400000	28400000	67900000	92400	25300000	75700000	30300000	53200000	83600000	21800000	477000	75900000	28900000	31700000	39700000	53100000		13100000	101000000	29000000	130000000	53700000		38600000	119000000	63500000	95000000	31600000	43300000		21200000	87000000		22800000	108000000	92100000	97700000	53200000	26600000	26500000	99500000		28800000	3580000	123000000	104000000	2430000	56300000	120000000	39900000	85900000	56700000	80600000	51600000	54200000	84100000				53800000	29400000	36100000	204000	14200000	3110000	14600000	34200000				11600000	50700000	56000000	319000	64600000	15000000			22000000	41300000	6410000	236000	12200000	24700000	53100000		17200000		16500000	93300000	17300000	45200000	5870000	10000000	39600000		8960000	49000000	67400	39100000	30200000	10500000	11300000	71900000	2300000	1530000	47900000	40000000		8230000	49500000	88000000	165000	116000000
2110	P35232	PHB1_HUMAN	Prohibitin 1	PHB1	29804.1	125.077	19	19	51500000	157000000	1530000	18100000	410000	167000000	6660000	11400000	177000000	50400000	122000000	11700000	1530000	8750000	156000000	3400000	74700	136000000	14400000	52300000	7900000	1240000	152000000	19300000	4790000	191000000	156000000	14600000	3840000	60100000	11000000	86300000	4370000	900000	121000000	12800000	14100000	8180000	123000000	65600000	5150000	156000000	10100000	2530000	10300000	169000000	7280000	209000000	7470000	54000000	111000000	15800000	2080000	137000000	6330000	2010000	2960000	137000000	13000000	62000000	4700000	7070000	134000000	3410000	166000000	10200000	119000000	3700000	6960000	92200000	17400000	3160000	166000000	13900000	9250000	143000000	8130000	14100000	126000000	54800000	1180000	9400000	156000000	31800000	140000000	3950000	8770000	9640000	181000000	52300000	134000000	19900000	2970000	2850000	49600000	166000000	6750000	36300000	194000000	97300000	161000000	35100000	46500000	44600000	134000000	1900000	40600000	7160000	148000000	128000000	5770000	76100000	172000000	5840000	206000000	51600000	203000000	59700000	41000000	109000000	3180000			88300000	32400000	52900000	807000	7610000	3060000	25500000	28100000	4960000	285000	1120000	12000000	117000000	75000000	911000	44500000	11000000	1270000	510000	94100000	138000000	14700000	659000	11000000	35300000	129000000	1550000	15700000	4660000	4850000	112000000	4470000	149000000	6400000	10500000	112000000	3190000	3900000	133000000	2530000	106000000	108000000	7940000	4800000	142000000	4260000	840000	130000000	2970000	712000	6830000	143000000	123000000	3730000	143000000
2112	Q96JA1	LRIG1_HUMAN	Leucine-rich repeats and immunoglobulin-like domains protein 1	LRIG1	119113	75.4709	19	19	2930000	8790000	3450000	488000	533000	1880000	448000	297000	4260000	4170000	2220000	2790000	1500000	2880000	2900000		319000	3720000	6780000	4230000	337000	2560000	3570000	8540000	679000	6130000	3650000	8580000	3850000	5850000	7870000	1780000	4430000	1340000	3580000	688000	7330000	4960000	7340000	5590000	515000	2990000	1390000	354000	10200000	3800000	1990000	4310000	4170000	2200000	3100000	3180000	1440000	5010000	4210000	749000	5080000	2380000	9620000	4500000	10200000	456000	2590000	299000	3340000	347000	2590000	13400000	2600000	7190000	9960000	816000	2810000	8780000	5680000	8940000	1870000	7720000	4960000	5190000	83200	59500	3830000	2180000	2350000	2820000	7730000	262000	6290000	4030000	2460000	8610000	534000	628000	11700000	12300000	1310000	3050000	18200000	5160000	19000000	5520000	3770000	10400000	7740000	2110000	7050000	115000	7460000	6050000	6200000	1230000	11300000	79100	24200000	8840000	4870000	8030000	5080000	14200000	2280000	1340000	1940000	1810000	5610000	1670000		3880000	120000	222000	5220000	2650000	555000	2710000	755000	3330000	2100000	328000	10600000		725000	7290000	2080000	4760000	14700000	2240000	17400000	7040000	2930000	2530000	1470000		189000	6580000	278000	4790000	8640000	557000	3190000		8900000	2850000		2750000	2500000	5180000	309000	5180000	793000	1030000	3600000		1390000	1100000	3260000	2880000	1630000	3420000
2113	Q08AE8	SPIR1_HUMAN	Protein spire homolog 1	SPIRE1	85543.6	76.9785	19	19	2630000	5420000		108000	1270000	4080000	862000	2690000	6260000	2570000	2500000	132000	1940000	270000	5080000		1440000	4400000	312000	3630000	135000	162000	5210000	212000	173000	7220000	4120000	2470000	2610000	3580000	5720000	7360000	2290000	2010000	7250000	654000	514000	2440000	7390000	3580000		5370000	114000		2470000	6180000		5320000	241000	3540000	8240000	2200000	2130000	6640000			3110000	4530000	363000	3070000	427000	3080000	6600000	1700000	6690000	695000	6110000	44500	70700	14800000			5820000	280000	2240000	9540000	305000	69400	6080000	8760000		292000	5720000		8850000	3500000	2870000	2070000	9750000	2940000	8000000	513000		2970000	4470000	13500000	3180000	316000	18300000	20200000	18700000	3730000	2160000	3530000	20500000	87800	1490000		20500000	15300000	2480000		23800000	361000	24600000	3670000	25500000	476000	5190000	10600000	105000			4800000	350000	2780000	289000		379000	234000	6470000				499000	9600000	6690000		1240000	372000	72600	52800	4060000	6470000	147000	4800000	367000	2340000	6400000	199000	99200	176000		6120000		6450000	751000	237000	7290000	229000		8250000		5750000	4860000	174000	55000	6500000			7360000	623000	142000	196000	4790000	7250000	289000	7140000
2114	Q9HBF4	ZFYV1_HUMAN	Zinc finger FYVE domain-containing protein 1	ZFYVE1	87175.8	44.5604	19	19	2160000	3850000	419000	403000		4750000			4180000	2270000	3910000	350000	508000	559000	4780000		196000	4020000	590000	1690000		312000	5440000	713000	914000	6560000	5110000	894000	339000	5040000	717000	4260000	317000	401000	4730000		1410000	395000	4740000	1930000		8580000			1240000	6450000		6550000	69500	2900000	7140000	174000		4290000	137000		429000	5530000	811000	2530000		946000	5460000	207000	6600000	1240000	5750000	73200		5740000	460000		4140000		1800000	8690000		505000	4610000	6430000		855000	5200000		8240000		458000	621000	8540000	3440000	5520000	315000	394000		1290000	12000000	501000	609000	15600000	16100000	13500000	1820000	238000	1060000	12600000		2280000	580000	11000000	7160000	2030000	1140000	17200000	580000	16900000	114000	18800000	227000	1170000	3280000				8620000	1680000	3660000			182000	215000	4310000					3620000	5930000		4180000				5040000	3350000	734000	623000		3430000	4490000		1740000			5620000		11400000	207000		1400000		395000	7060000		6490000	2870000		268000	7750000			5750000				3680000	2570000		6530000
2117	P19634	SL9A1_HUMAN	Sodium/hydrogen exchanger 1	SLC9A1	90763	120.518	19	19	8110000	9780000	4200000	3270000	11300000	7910000	7760000	4290000	11900000	6800000	7970000	230000	3450000	4000000	8930000	6290000	11100000	6790000	4770000	8160000	4930000	6450000	9620000	9120000	10800000	14300000	11400000	3640000	10500000	11200000	8280000	2320000	10600000	16600000	6510000	4300000	5540000	15800000	8040000	11100000	13100000	2250000	467000	12800000	2960000	9770000	4090000	12700000	869000	7700000	4690000	1060000	10900000	7360000	3440000	4250000	12400000	9850000	4670000	11300000	5510000	3320000	9740000	11000000	10100000	841000	5180000	14200000	2750000	18200000	6010000	12900000	4790000	4990000	14200000	14800000	13000000	8930000	3660000	14400000	3150000	5230000	10100000	3450000	13000000	13200000	13300000	4620000	16200000	2930000	11600000	7290000	8190000	11300000	7110000	34100000	18200000	7760000	33300000	23100000	32000000	22900000	10500000	10200000	26300000	3540000	6630000	24800000	37600000	33400000	21700000	13600000	46000000	19700000	51100000	18400000	49800000	7120000	22200000	12000000	6440000	3980000	457000	2960000	2830000	3250000	3730000	5940000	738000	2530000	3980000	1470000	2550000	5610000	3960000	2920000	3460000		4230000	2080000	1940000	1790000	4200000	3290000	1380000	7980000	1470000	4260000	9370000	1240000	1400000	13900000	123000	6510000		5960000	2720000	1060000	3750000	7020000	140000	8070000	348000	6940000	5050000		685000	4780000	726000	3730000	5230000	6270000	3600000	211000	9280000	8820000	2510000	5520000
2125	Q8N2K0	ABD12_HUMAN	Lysophosphatidylserine lipase ABHD12	ABHD12	45096.8	77.197	19	19	3510000	8630000		660000		7980000		320000	12000000	4640000	7750000	399000	133000	1590000	9630000			7640000	1150000	4060000	437000		9330000	2170000		14000000	10500000	1680000		5410000	2260000	7810000		143000	6520000	1450000	2160000	1110000	9760000	5310000		10400000	2650000	3680000	1350000	11700000	1240000	10400000		4980000	8100000	1770000		10300000	1070000			8060000	1750000	4340000		216000	8780000		8970000	1190000	7650000	183000	4390000	16700000	2930000		9440000	2620000	115000	18800000		2170000	6100000	13100000		1060000	9270000	250000	9940000		140000	868000	15500000	4080000	9650000	2230000			5040000	22300000		5220000	26800000	27700000	23400000		12700000	3950000	20900000		1410000	534000	24300000	27900000		1900000	29600000		31600000	5450000	28400000	2650000	455000	23500000				4910000	2010000	4210000				2260000	5650000				641000	7380000	5580000		3570000	5260000	75000		5260000	10100000	73600		596000	3150000	7290000		421000		1950000	7540000	93400	8590000	1790000	1750000	6050000		408000	7250000	385000	6760000	8910000		421000	8880000			6880000			1390000	9650000	7830000		9050000
2128	O75569	PRKRA_HUMAN	Interferon-inducible double-stranded RNA-dependent protein kinase activator A	PRKRA	34404.2	107.302	19	19	6140000	26100000	2410000	12900000	7230000	15100000	5100000	1150000	15000000	7730000	16500000	2150000	7150000	1280000	18700000		5690000	9430000	2600000	7410000	7300000	5420000	12300000	2730000	92800	17400000	12900000	10600000	6020000	11000000	8340000	14800000	9060000	10300000	19400000	12400000	19000000	3110000	12800000	9420000	801000	16600000	3150000	5460000	9470000	18400000	9030000	12400000	685000	9590000	16300000	9100000	7820000	10300000	770000		6150000	10200000	5510000	10400000		3520000	17600000		20500000	11900000	14600000	855000	144000	18700000	2300000		15300000	10500000	9290000	21900000	3850000	973000	16600000	12700000	106000	13500000	12700000	1620000	21900000	9210000	7850000	1740000	26600000	9010000	23800000	1190000	1430000		28600000	27400000	11200000	22000000	23700000	17900000	33300000	13600000	5560000	39000000	23800000	690000	32600000	15300000	28700000	19500000	16500000	11100000	32500000	14200000	36500000	33400000	26200000	4110000	3390000	37000000	1600000	670000		11800000	4250000	6070000		212000	65800	14900000	4860000	1650000		384000	1460000	12700000	9860000		5380000	2030000			10400000	14800000	1090000	2070000	2110000	8930000	14100000	673000	10700000	4870000	157000	16100000		15200000	9410000	656000	12300000	2420000	117000	14300000	1240000	11200000	10900000	284000	293000	16500000			14700000	536000		445000	12800000	14200000		12400000
2132	P12821	ACE_HUMAN	Angiotensin-converting enzyme	ACE	149715	68.3318	19	19	5500000	1590000		4270000	6560000	4460000	4910000	5410000	4870000	3920000	3260000	3650000	5020000	2520000	3360000	119000	5690000	1870000	2490000	5250000	4010000		3230000	4920000	1090000	4760000	7120000	4470000	8680000	7390000	5810000	2980000	5160000	7880000	3820000	3920000	5880000	2030000	4240000	6420000	760000	8720000	3900000	4900000	3670000	4690000	6370000	4640000	6450000	4900000	4380000	6350000	5690000	3870000	2690000	119000	446000	3870000	4390000	6840000	1070000	3220000	6500000	5390000	6450000	4880000	3860000	442000	2080000	9670000	7660000	1790000	5490000	6220000	3040000	5340000	8660000	6540000	6280000	9370000	1680000	5200000	3370000	3970000	5320000	10300000	7240000	3350000	8680000	4900000	5130000	7530000	6600000	1330000	7780000	13300000	9180000	7110000	4710000	10200000	6100000	10800000	14500000	8020000	17200000	170000	6520000	2390000	6560000	9630000	14400000	8010000	10200000	4770000	12100000	11600000	8530000	5760000	2940000	12500000			1800000	1970000	4360000	860000			1670000	5970000	2670000	6750000	1890000	194000	8040000	5890000	3350000		8830000	3010000			1830000	3230000	4370000	3850000	4760000	6190000	3100000	9710000	4170000	4350000	11900000	5190000	936000	1920000	977000	2540000	2680000	3090000	2000000	3450000	1710000	1420000	3570000	1370000	6040000	3790000	1610000	4780000	4260000	2640000	1260000	1800000	2160000	2050000	380000	1530000
2136	Q9Y2H1	ST38L_HUMAN	Serine/threonine-protein kinase 38-like	STK38L	54002.8	61.9088	19	19	16400000	8700000		2340000	150000	8120000	2220000	229000	13400000	3640000	7760000	2000000	2470000	1680000	18000000		2670000	26300000	184000	4140000	3790000	20300000	6850000	10400000		10900000	22500000	2940000	7450000	3650000	3670000	18500000	11900000	3240000	18700000	5830000	5260000	127000	15200000	17900000		26800000	49800	955000	2880000	19000000	627000	19100000		13100000	39400000	670000	9350000	12200000			579000	13500000	10400000	3290000		232000	9720000	68200	16500000	3290000	20600000		87600	33500000	192000		26200000	6150000	16100000	23500000	755000	1410000	61900000	12200000	93700	2630000	22400000	2120000	31900000	17800000	913000	2650000	29600000	14600000	18100000	905000	1850000		7450000	24500000	10700000	6570000	21600000	31400000	41500000	18500000		50800000	44000000		17900000	1440000	16000000	24500000	41400000	2960000	30300000	12400000	14400000	4630000	17500000	1800000		17100000				20800000	1540000	4310000				2540000	1500000	785000			597000	44100000	21700000		20000000	5410000			8100000	23700000	140000			4300000	25300000	456000	516000	921000		18900000		18200000	1000000		27700000	10800000		18600000	229000	12700000	14200000			18600000			24900000			217000	14400000	25800000	333000	16000000
2137	P61221	ABCE1_HUMAN	ATP-binding cassette sub-family E member 1	ABCE1	67314.3	121.204	19	19	4060000	13600000	6370000	4520000	7860000	2640000	5360000	5370000	4830000	3760000	4220000	2940000	8350000	8000000	2470000	6210000	7150000	3540000	4120000	3490000	5890000	5920000	2830000	6760000	8280000	3660000	2590000	7160000	9460000	5260000	6920000	3290000	10100000	10400000	4180000	5730000	7880000	8670000	6240000	5600000	6520000	6790000	5780000	9930000	1950000	2160000	5880000	2930000		6380000	3400000	8730000	8220000	5280000	4120000	4960000	8870000	2450000	7490000	6540000	13400000	6260000	4860000	8150000	4540000	4110000	3980000	17700000	3780000	14200000	5030000	8580000	2750000	14100000	12100000	7220000	8260000	6400000	2960000	8490000	6760000	5480000	5900000	4950000	3660000	8020000	10900000	3930000	2290000	5270000	2070000	8550000	17800000	22600000	15900000	7760000	26100000	14400000	10100000	13600000	6200000	28100000	9280000	17300000	13100000	9130000	13100000	18600000	14900000	14900000	29900000	18000000	10800000	18600000	19800000	10100000	14900000	5200000	15300000	19100000	8750000	21100000	12600000	2880000	5200000	1470000	5210000	7810000	5640000	6950000	5860000	9290000	4350000	16800000	7930000	4780000	2020000	9260000	8690000	9750000	5290000	6860000	3860000	8400000	8680000	10000000	5900000	5360000	3830000	1910000	6460000	10900000	12400000	4400000	9620000	3340000	9590000	5800000	5980000	8270000	6600000	2680000	10900000	3320000	4950000	10200000	7160000	4150000	10000000	8090000	2400000	7080000	7740000	6390000	1200000	3840000	11400000	3390000
2139	P51570	GALK1_HUMAN	Galactokinase	GALK1	42272.2	92.4753	19	19	2810000	9490000	2240000	2780000	116000	6750000	1340000	271000	7960000	1770000	7000000	1700000	3100000	2120000	8760000	581000	2470000	4440000	223000	3550000	133000	1930000	5380000	1780000	2180000	6240000	6220000		1280000	3730000	650000	6870000	2910000	2620000	10200000	43300	3220000	1950000	6330000	5060000	190000	8560000		923000	852000	9070000	105000	6900000		1930000	9600000	2480000	4610000	5620000	80800		2210000	4310000	759000	3310000		2030000	7330000	1820000	9510000	237000	6080000	206000		7500000	388000		5470000	129000	4860000	11400000	2880000		14100000	4240000		123000	5500000	1040000	12600000	3280000	3880000	207000	11300000	3310000	7740000	294000	3290000		4610000	20500000	9530000	659000	22800000	13200000	24300000	4000000	5520000	4570000	30600000		3310000	4300000	30600000	20700000	12500000	290000	39000000	10500000	29600000	4720000	31900000	731000	2090000	14600000	202000			6920000	1780000	3440000	242000			1290000	986000	441000	62600		166000	11400000	5800000		2880000		56500	29800	4890000	25400000	1240000		1480000	1470000	6850000		201000	236000	561000	12300000		7250000	548000		7820000	880000		5220000	124000	5060000	4510000		61300	10300000			6910000			354000	4780000	4840000	83000	4770000
2140	Q6UVK1	CSPG4_HUMAN	Chondroitin sulfate proteoglycan 4	CSPG4	250537	75.9133	19	19	172000	647000	2330000	636000		376000	4290000	7290000	164000	3440000	148000	6540000	532000	787000	514000	534000	6160000	275000	409000	281000	559000	4950000	84900	1450000	2270000	575000	84000	909000	4780000	1090000	5590000	128000	4600000	2140000	2110000	887000	2420000	5860000	1030000	647000	4650000	582000	10100000	2410000	4870000	1280000	8060000	1560000	10500000	1560000	3350000	921000	5570000	162000	498000	4120000	7180000	1120000	1940000	1750000	5290000	8950000	147000	3960000	849000	354000		3400000	211000	5420000	10200000	3790000	762000	11800000	7830000	487000	4090000	1530000	3330000	3730000	514000	84700	226000	3470000	2960000	16900000	11800000	564000	2560000	585000	278000	918000	8600000	6170000	2480000	1450000	3720000	10100000	222000	14500000	767000	11400000	10300000	6620000	171000	2260000	5770000	15600000	3910000	8960000	12100000	10100000	1040000	19900000	738000	14600000	3100000	3100000	9410000	6950000	1380000	5670000	716000	654000	55400	350000		386000	10900000		192000	4200000		2200000	353000	411000	2160000		2090000		837000	995000	887000	240000	20200000	899000	21100000	8130000	261000	1170000	1630000	2050000	1690000	334000	533000	366000	1270000	165000	212000	732000	14600000	1100000	752000	869000	1020000	12400000	542000	1040000	743000	846000	46400	2440000	1450000	684000	314000	58900	4460000
2141	Q2TAY7	SMU1_HUMAN	WD40 repeat-containing protein SMU1	SMU1	57543.9	103.21	19	19	413000	3240000	209000	3680000	133000	2960000	737000	4670000	1440000	511000	1020000	5520000	2830000	4820000	1350000		170000	236000	4060000	743000	6450000	386000	874000	4960000	165000	1670000	1540000	3230000	194000	1220000	7060000	1120000	556000		2520000	4150000	8280000	417000	439000	1660000	145000	2130000	7940000	4360000	4850000	845000	7570000	994000	1170000	3740000	3750000	5640000	1230000	2620000	860000	457000	118000	203000	4440000	1200000	266000	6270000	1260000	129000	2540000	7440000	1210000	2360000	4980000	2000000	2340000	114000	1320000	20600000	559000	2550000	197000	890000	4260000	2230000	1030000	4940000	904000	670000	4520000	838000	783000	659000	1320000	864000	2340000	1690000	1580000	1160000	26900000	17300000	2420000	44500000	21200000	51100000	129000000	11600000	23500000	54500000	177000000	82700	30300000	9510000	91700000	18900000	6700000	49800000	25400000	4030000	9420000	41800000	5300000	7400000	2710000	13400000	168000		8240000	1720000	940000	595000		2480000	2640000	860000	2780000	5590000	25800	1920000	8660000	2690000	1610000	4210000	3300000	4010000	2090000	53700	1360000	5110000	5350000	133000	6080000	1920000	2190000		10700000	668000	4700000	5200000	2110000	1260000	9900000	6450000	3180000	4680000	4200000	1330000	8350000	382000	2120000	6950000	2970000	2950000	2890000	192000	764000			3690000	229000	1270000	2950000	215000
2144	Q4G176	ACSF3_HUMAN	Malonate--CoA ligase ACSF3, mitochondrial	ACSF3	64130.1	66.2485	19	19	2370000	11800000		935000	439000	11100000	801000		14600000	1790000	11400000		3700000		6090000		2380000	8440000		1950000	250000	590000	7490000			12600000	9920000	343000	131000	1640000	264000	8190000	6200000	74400	8150000	105000	369000		10300000	2510000		7670000			686000	11900000		8900000		2900000	7150000		660000	8920000				6630000		4480000			7870000		7830000		8190000			2980000			9440000		135000	9260000			5350000	16400000			8970000		11900000	435000			13200000	4610000	7550000					18700000		25600	17100000	16900000	10500000	442000			24800000		657000	256000	19700000	10600000	798000	292000	23000000	582000	23000000		21200000		73700	3040000				4620000	542000	1850000				214000	834000	404000	1370000			5270000	3520000		598000	73800			3430000	10200000	302000			792000	5080000					3900000		10200000	186000		5160000			6050000		4910000	4870000			6720000			5910000				7430000	3200000		6660000
2146	O60285	NUAK1_HUMAN	NUAK family SNF1-like kinase 1	NUAK1	74305.2	44.2667	19	19	3200000	4000000		292000		2320000	123000		3320000	1280000	2790000	267000		631000	4400000	2990000	57100	3060000	956000	3600000	2600000	125000	4150000		842000	6110000	5120000	2070000	664000	4670000	303000	4600000	458000	2490000	5850000	359000	502000	703000	5750000	3560000	531000	6350000			2710000	6030000	1810000	5140000		4550000	3390000		2820000	5070000	887000		246000	3980000		2450000	1060000		4510000	1090000	4430000	312000	5090000	674000	486000	4210000	683000	220000	3360000			6330000			5900000	19800000			4340000	116000	4920000			1280000	9050000	3160000	5330000		441000		70100	15100000		5950000	11100000	8230000	15700000	874000		8370000	14100000		6780000		18200000	24600000	4630000	455000	21200000	6060000	19500000	6830000	21200000	4240000		513000			385000	2110000	2460000	1900000				2930000	3220000					2610000	3170000		4030000				2050000	2760000				3310000	3070000		1600000	1760000	1070000	4930000		4070000	175000	1540000	2170000			2750000		3380000	3710000	1190000		2650000		197000	3020000		444000		3300000	2510000		2570000
2147	Q9NQR7	CC177_HUMAN	Coiled-coil domain-containing protein 177	CCDC177	79738.8	72.8909	19	19	2330000	7160000	881000	1350000	2320000	6320000	1100000	784000	6240000	1190000	6330000	1320000	1920000	1570000	7720000	501000	102000	2770000	1460000	1600000	1320000	116000	7140000	1840000	1360000	6510000	7170000	1280000	113000	3720000	1880000	3810000	1160000	2270000	7950000	1870000	1650000	1850000	6050000	4600000	61900	3120000	522000	2460000	1130000	9150000	411000	2870000		4330000	3880000	569000	1280000	4500000		233000	1870000	4980000	1110000	3020000	1290000	915000	5670000	2120000	10900000	2190000	5540000		638000	4110000	758000	1760000	8840000	2430000	1900000	9390000	2360000	3030000	5070000	4130000		1640000	6530000		8050000	1830000	1580000	1940000	8010000	2400000	4910000	218000		1780000	3930000	8660000	2550000	3030000	15800000	11200000	16600000	5420000	785000	3500000	20600000	128000	1250000	2290000	24500000	17300000	2030000	3180000	46200000	5190000	30800000	2930000	29100000	1320000	1090000	6420000	1250000			2680000	1020000	1590000	253000	2430000	261000	599000	1190000		1810000	1310000	1720000	6270000	2270000	421000	1980000	625000	25400		3440000	5340000	505000	2090000	1750000	2020000	5560000	1550000	1970000	2900000	761000	3570000	385000	5090000	450000	1770000	2800000	1300000	395000	3930000	635000	3700000	2100000			3770000			4120000	3580000			5480000	2920000		2790000
2150	P04844	RPN2_HUMAN	Dolichyl-diphosphooligosaccharide--protein glycosyltransferase subunit 2	RPN2	69284	88.0534	19	19	4060000	18700000	7160000	5300000	9020000	10400000		2870000	17700000	9000000	10800000	1170000		2220000	12900000		405000	11100000	5910000	5490000	5710000		13500000	8900000		21000000	15500000	6290000		16200000	6870000	15900000			13900000	4190000	4480000		17000000	11100000		17900000	6770000	598000	4190000	15000000	90100	13200000		11500000	15300000	6490000	1040000	15400000	4400000		29900	9180000	4350000	10100000		3690000	12800000		18300000	4310000	12700000		89600	13300000	8640000		13800000	3490000	7500000	15700000		5890000	22700000	14100000		751000	14200000	2700000	13900000			1460000	19800000	9410000	13000000	10200000		6410000	1420000	17700000		6390000	20000000	15800000	20900000	23200	6080000	3330000	19400000		1510000	733000	16900000	13000000	8430000	4970000	17200000	8090000	21400000	6800000	17800000	9360000	9610000	13200000			6880000	9910000	7440000	6860000		125000		4260000	4820000			20100000	6820000	16000000	11300000		4040000	3700000			5320000	24200000	5530000	9030000	4230000	9080000	11400000		1830000	196000	2650000	10800000		8670000	2530000	2550000	9330000		1240000	7990000	360000	7580000	5610000	1380000	168000	13000000	542000	4810000	8750000	8310000		2640000	8070000	8810000	5960000	9550000
2158	P00747	PLMN_HUMAN	Plasminogen	PLG	90569	89.5777	19	19	91500	1360000		3030000		2660000	1470000	3560000		1070000		1210000	504000	2790000		6180000	6670000	136000	3050000	2050000	859000	2430000		731000	5930000	926000			6090000	1820000	893000	3330000	6140000	525000	2960000	1500000	5140000	2190000	136000	2110000	2550000	2590000	2610000	562000	418000	1160000	2350000		5430000	654000	1570000	4350000	3360000	946000	2810000	3120000	3860000	114000	2440000	1760000	3740000	97800	3040000	3350000	4850000	3810000	2960000	6330000	2070000	4960000	3020000	245000	89300	5170000	4470000	1740000	6340000	535000	290000	2200000	3320000			68100	707000	1920000	229000	4860000	162000	2580000	1160000	797000	8630000	1680000	2340000	151000	12300000	5220000	175000	8250000	953000	3600000	12800000	895000	7440000	4820000	1120000	1430000	4170000	9850000	19900000	8480000		14900000	10400000	8880000	308000	1690000	18100000	12200000	4480000	337000	8570000	1280000	2840000	92200	2100000	5290000	1420000	838000	3060000	3650000	1490000	3000000	2340000	2180000	92900	1610000	2360000	2890000	2040000	392000		2150000	2230000	963000	2300000	3400000	705000	4170000	1890000	3630000	3420000	2370000	1650000	1470000	1330000	1160000	1630000	3310000	984000		1460000			2260000	2620000	1760000	1820000	4500000	174000	648000	807000	2160000	1940000	1160000	4610000	284000
2159	Q969V3	NCLN_HUMAN	BOS complex subunit NCLN	NCLN	62974.4	70.0927	19	19	4640000	26100000		5600000		16400000	3640000	8250000	15400000	5210000	11700000	3180000	321000	3280000	13200000		371000	9330000	4520000	4250000	2430000	2690000	12100000	4740000	579000	23300000	14000000	2920000		6250000	3710000	7500000	183000		15800000	2660000	2720000		13400000	6670000		20100000	3250000		3650000	15300000	1900000	19500000	579000	5040000	12600000	2370000	2430000	16000000	2920000		287000	17400000	3640000	4240000	70800	1870000	15700000	2350000	17600000	3880000	11500000		3600000	11300000	4380000	283000	12900000	4790000		22500000		3370000	8730000	7120000		2440000	13500000	2680000	14600000	143000		2410000	22300000	4550000	15900000	4370000	185000		3170000	30000000	1000000	6680000	68800000	121000000	160000000	3850000	3120000	8260000	109000000		3520000	4590000	118000000	14100000	6370000	5640000	58900000	1790000	85000000	65900000	64300000	7280000	4460000	11600000				6130000	1950000	3990000	53100			2380000	2840000	512000			2690000	10000000	6150000		1190000	1440000			5990000	14800000	1770000		2760000	2920000	7670000		2590000	292000		7210000	1880000	12300000	263000	921000	6160000			9930000		10200000	4250000			8870000	334000		10800000				8030000	8060000		8560000
2172	O95155	UBE4B_HUMAN	Ubiquitin conjugation factor E4 B	UBE4B	146185	71.454	19	19	1060000	2410000	405000	2490000	2430000	1500000	1570000	4350000	533000	1260000	2760000	3340000	2290000	514000	1090000	215000	2230000	507000	2810000	1830000	2260000	878000	259000	4000000	3000000	928000	3490000	3850000	1760000	5730000	4750000	793000	21400000	8780000	2230000	1840000	4420000	3400000	2690000	3090000		4290000	586000	4710000	3860000	2880000	109000	853000	558000	1980000	4230000	3300000	4930000	1160000	474000		3220000	477000	7310000	1720000	1820000	822000	1010000	1900000	3090000	4120000	1450000	140000	3230000	10200000	3860000	2760000	2730000	5070000	9680000	3850000	3570000	2080000	5270000	3790000	348000	3160000	960000	2030000	2150000	6480000	4990000	347000	2160000	1070000	3400000	118000	1310000		5150000	5450000	14000000	11800000	6080000	9440000	9650000	17200000		6700000	10300000	1210000	5980000	16900000	11300000	17000000	38300000	11900000	10000000	21700000	8580000	6040000	9080000	6520000	5220000	5320000	3680000		440000	1050000	1340000	865000	2760000	1320000	152000	186000	1390000	3110000	127000	2300000	2660000	3000000	1990000	333000	1700000	1510000	379000		1800000	1510000	1270000	729000	2110000	165000	2970000	108000	5260000	3350000	1640000	1740000	642000	1710000	1120000	837000	1510000	475000	26000	2400000		2100000	652000	2110000	668000	1830000	909000	320000	1680000	3500000		1190000	897000	1380000	472000	1920000
2174	Q9NUJ3	T11L1_HUMAN	T-complex protein 11-like protein 1	TCP11L1	57034.9	79.7461	19	19	2330000	5090000	688000	1930000	1100000	8710000		34800	8870000	1440000	7750000	64500	138000	72100	5830000		36000	4750000	870000	1500000	1370000	493000	7490000	1570000		6240000	7030000	2480000	264000	2200000	6730000	5220000	965000	200000	9770000	988000	1060000	876000	9920000	4020000		11900000	1220000	684000	5380000	9830000	6220000	5780000		1640000	2990000	899000		10000000	725000	534000		8100000	1100000	5970000		1360000	8880000		13000000	7330000	7430000		644000	11200000	172000	674000	9020000	1430000	600000	9030000		678000	7500000	2930000		1060000	8750000		10100000	1110000	1130000		25300000	4110000	9190000	3340000	735000	351000	3610000	11500000		6690000	18200000	15500000	18200000	1110000	52300	11200000	16500000	68900	5530000	770000	18800000	11700000	2290000	9900000	20000000	2180000	31500000	14200000	16500000	7200000	6310000	18200000				3510000	709000	2710000		74800		628000	756000	342000	97100	143000	192000	2780000	4100000		2500000	1390000			3400000	3420000	1350000		1840000	912000	4370000		3060000	829000	95400	2050000		5910000	1620000	585000	4070000		686000	3520000	2580000	3440000	2200000	1040000	21200	4210000	784000		3330000	116000		463000	3500000	2510000		4300000
2177	Q86XE3	MICU3_HUMAN	Calcium uptake protein 3, mitochondrial	MICU3	60711.4	75.6801	19	19	5020000	16700000		3490000		9360000		5320000	9110000	6150000	8110000	7760000		3860000	11600000			7710000	14500000	8680000	6240000		7720000	12900000		10100000	11900000	17800000	22300	8330000	18700000	4790000			12300000	10600000	13400000		8600000	5100000	90800	11500000	4240000		13200000	11200000	17000000	10700000		8110000	6370000	14500000		9130000	7410000		32800	7170000	15000000	13500000		10500000	13400000		15300000	11800000	9540000	217000	10800000	21300000	11000000		8640000	7640000	4780000	12600000	35500	18400000	8860000	10300000		5460000	9160000	14900000	9230000	553000	88800	17600000	12100000	9990000	12800000	19400000			16000000	13200000	327000	16500000	16700000	19800000	18900000		10000000	22700000	12700000		12200000	38000	13300000	18300000	122000	15900000	17400000	1090000	16400000	17200000	15200000	10700000		5590000				2570000	1990000	2420000		92600	1710000	441000	2310000				4240000	6820000	2720000	3400000	2790000	5270000			3600000	3670000	8790000		8940000	1280000	6280000		12500000		6990000	2580000	8010000	5500000	9090000	5050000	5850000		5150000	7980000	3050000	5600000	7620000	2770000	2880000	7260000	4330000		8930000		772000	1080000	8140000	5780000		7750000
2188	Q96TC7	RMD3_HUMAN	Regulator of microtubule dynamics protein 3	RMDN3	52118.3	113.543	19	19	7960000	14700000	4490000	7070000	3620000	10000000	3670000	7510000	11000000	7900000	8040000	7750000	2870000	7780000	13000000	7370000	5780000	10900000	5420000	8090000	6780000	5070000	11300000	5700000	10300000	13400000	14700000	6580000	7870000	8240000	7220000	8320000	8690000	8190000	12600000	7410000	8380000	5490000	10700000	9680000	5370000	6720000	6750000	7730000	5740000	12300000	2330000	12100000	14600000	8200000	13700000	8640000	7180000	11500000	7490000	2470000	5650000	7600000	7910000	8430000	4350000	5450000	10600000	5800000	15000000	6700000	7270000	6110000	5380000	21800000	11200000	5330000	13700000	10500000	5980000	11300000	15200000	6110000	24600000	8040000	4070000	2540000	12700000	15500000	16600000	4190000	6310000	5770000	15900000	7470000	7840000	6170000	8210000	30600000	7140000	17400000	24200000	9460000	17600000	19200000	15400000	27900000	5580000	20700000	12500000	6170000	11700000	32300000	13000000	18400000	20800000	14400000	11400000	20700000	14700000	16300000	21700000	8200000	32600000	22400000	9770000	569000	6090000	11900000	8120000	6420000	3890000	11500000	2350000	6650000	6990000	7140000	3880000	6580000	13300000	25300000	11200000	8600000	12800000	6170000	3990000	2220000	5340000	41400000	13500000	4740000	9600000	9240000	15600000	742000	13600000	7560000	18500000	20600000	1630000	13400000	7120000	8890000	19000000	6280000	7970000	10300000	5960000	8150000	8070000	24100000	8420000	11300000	13200000	2010000	12800000	4160000	3310000	14000000	8970000	12800000	8660000	10100000
2205	Q9C0E2	XPO4_HUMAN	Exportin-4	XPO4	130139	62.0388	19	19	3690000	1750000	37400	473000	1840000	6780000	4320000	595000	5570000	3770000	7510000	672000	5650000	433000	7430000	1350000	5500000	2510000	670000	3430000	858000	3280000	3620000	286000	1140000	3270000	6690000	2670000	3700000	3730000	2070000	8740000	6780000	3710000	9660000	1880000	2360000	86800	7360000	4260000	880000	6810000	260000	1720000	2280000	6870000	1250000	4440000	576000	4540000	7820000	1650000	6500000	5060000	107000		1990000	2540000	811000	4090000		403000	7720000	469000	10100000	1360000	6840000	13100000	725000	13100000	1620000	408000	7750000	18400000	4860000	7200000	4770000	471000	8940000	10100000	423000	2310000	4530000		11200000	9830000	455000	481000	7170000	4090000	7260000	901000	12200000	14300000	1700000	13300000	24600000	17400000	11400000	14600000	15200000	31500000	503000	13200000	17100000	2010000	12900000	13700000	11200000	12400000	19500000	20600000	14600000	17000000	10600000	12500000	11500000	12800000	12700000	13500000	1130000		415000	4480000	1660000	1730000		461000	227000	1090000	1480000	3800000	143000	672000	665000	7260000	4780000	109000	3160000	1330000	287000	126000	4070000	10400000	840000	531000	1120000	2180000	5710000		3420000	3490000		9600000		3530000	1280000		5890000	2610000	561000	4490000	1610000	5610000	4170000	86300	368000	6540000	105000		4160000	551000	284000		3430000	5410000	410000	4460000
2209	Q5TCZ1	SPD2A_HUMAN	SH3 and PX domain-containing protein 2A	SH3PXD2A	125289	54.2299	19	19	669000	6550000		103000		10600000	68700	534000	5140000	525000	4450000		269000		5930000		152000	5790000	343000	820000	328000	458000	6560000	753000		11500000	11200000		1120000	1250000	690000	8760000	676000	252000	7390000		238000	63800	8150000	1740000		8600000	59500		625000	7870000		12500000	1300000	2230000	7770000		281000	5210000				3390000		3840000		123000	10900000		13300000	330000	4330000	572000	84500	5410000	566000		8530000			5630000	354000	281000	6520000	1820000		139000	5060000		9380000	276000			19800000	1170000	5060000				179000	4080000	61600	1190000	15300000	2010000	11900000	843000		1460000	16100000	77500	219000		12100000	8100000	1490000	173000	17900000	388000	25000000	84400	25400000	309000	60800	2240000	830000		357000	2890000	267000	1330000	35600			222000	353000				352000	6830000	2900000	188000	1470000		29100		2280000	21600000		1010000	367000	225000	2910000		164000	444000		4010000		6750000			4350000		231000	2180000	123000	2440000	3750000			6560000			3640000	125000			4330000	4990000		1920000
2211	Q8N6T3	ARFG1_HUMAN	ADP-ribosylation factor GTPase-activating protein 1	ARFGAP1	44667.9	109.335	19	19	47700000	140000000		1140000	2040000	113000000	4010000	5490000	149000000	47800000	76100000	242000	3060000	249000	123000000		1550000	94300000	443000	38000000	22400000	978000	102000000	4290000	61900	164000000	133000000	5020000		61500000	27200000	75900000	5530000	732000	98800000	29300000	35800000	309000	96700000	55900000		131000000	220000		28400000	140000000	2210000	119000000		52200000	86000000	12600000	7150000	106000000	284000		1220000	85700000	512000	60700000	126000	954000	110000000	647000	136000000	529000	97500000	182000	599000	73500000	326000	472000	128000000	2130000	40100000	96600000	1820000	767000	84900000	61600000		23600000	117000000	470000	125000000	39600000	318000	1000000	148000000	40900000	101000000	365000			36700000	95400000		3750000	125000000	83500000	94100000	5400000	13700000	35800000	88500000		13700000	18400000	96800000	80600000	13200000	3850000	128000000	32400000	146000000	4940000	127000000	532000	1190000	102000000				56300000	26600000	35200000	84600		257000	10600000	41600000				25300000	88200000	45600000	288000	55000000				58700000	88100000	1030000		1980000	36500000	80500000		30900000		418000	86800000	97700	105000000	373000	234000	73800000		280000	86900000		91000000	66800000	83800	98800	79600000			77500000	44200		258000	99300000	77800000	66100	101000000
2214	Q9HD26	GOPC_HUMAN	Golgi-associated PDZ and coiled-coil motif-containing protein	GOPC	50520	48.5402	19	19	1130000	1340000				10900000			12800000	945000	10000000				10200000			7320000		8640000	2080000		7580000	3920000		11600000	10400000		262000	1630000	5280000	10200000			9510000				10600000	1880000	443000	9770000				8410000		7480000	527000	1820000	9410000			10400000				6280000		774000			8850000		11100000	38500	8290000			3980000			10700000			10200000			12100000	3810000		1420000	8650000		10200000			252000	12200000	2700000	6670000			914000	964000	9620000	233000		11700000	4060000	13800000	293000			9930000		155000	159000	12000000	7500000			14300000	218000	14600000		12500000	100000		3450000		103000		8720000	6940000	8650000				6750000	8130000					17400000	16200000		10600000		286000	343000	6420000	38300000		781000	1770000	376000	18800000	717000		376000		28600000		16300000	1370000		19800000		424000	11500000	214000	7390000	6320000			14700000			7100000				9450000	17000000		12400000
2217	Q92552	RT27_HUMAN	Small ribosomal subunit protein mS27	MRPS27	47611.4	98.9379	19	19	2240000	7310000	432000	3260000	676000	3150000	802000	2160000	676000	2380000	5900000	2790000	1660000	3280000	3200000		1530000	1240000	2470000	2410000	2740000	1310000	7810000	6440000	378000	3570000	3710000	9580000	392000	1590000	8820000	2200000	1840000	2140000	2330000	4640000	10400000		6690000	3510000		8580000	3330000	420000	4120000	2740000	3750000	7170000	664000	2740000	3000000	4470000	1560000	7330000	626000	291000	1050000	1480000	7850000	4070000		3080000	8070000		10900000	8910000	4550000		937000	7930000	1940000	1630000	8890000	13400000	3360000	8750000	1960000	1490000	10100000	3940000		4020000	3530000		9780000	1270000	652000	1610000	9270000	2960000	8550000	1010000	1950000		11300000	8640000	2230000	8910000	7940000	7620000	12000000	3780000	3550000	11900000	6050000	236000	8570000	3050000	8320000	1340000	473000	16400000	6820000	5400000	14200000	14800000	6670000	4930000	2090000	5460000	869000		551000	979000	522000	735000		141000	2180000	1220000	2620000	543000		792000	1210000	7930000	4100000		2750000	3660000	87900		595000	9090000	2220000		4010000	1190000	5880000	414000	5730000	683000	2100000	6180000	766000	5710000	2790000	902000	7140000	513000	2230000	1530000	2100000	3730000	600000	2920000	1960000	1360000	2020000		5670000	102000		1140000	5060000	3930000		4460000
2219	P23470	PTPRG_HUMAN	Receptor-type tyrosine-protein phosphatase gamma	PTPRG	162003	82.0439	19	19	1390000	4280000	7340000	2390000	485000	1410000	975000	1370000	1270000	2450000	3620000	1150000	2750000	1550000	5290000	2180000	3050000	5640000	4740000	2480000	1550000	1990000	2980000	2180000	4540000	3680000	4390000	2940000	6060000	2280000	1910000	2280000	2300000	7530000	2490000	1050000	2410000	4660000	4510000	4140000	7020000	1330000	1340000	5270000	1810000	13000000	4210000	4920000	36200000	4850000	4460000	2620000	4550000	5990000	2740000	1420000	10900000	12300000	3200000	3910000	1860000	1260000	3200000	5340000	16700000	1870000	10700000	15400000	1650000	5140000	1500000	4470000	2510000	4480000	3860000	26000000	4070000	2430000	3070000	3410000	1850000	1080000	8880000	1360000	4010000	14300000	14300000	1520000	3210000	6120000	6650000	2520000	14500000	16300000	3120000	26100000	4860000	3550000	32600000	22500000	5560000	6270000	2750000	4090000	3830000	1450000	1930000	8260000	6320000	14800000	14000000	7160000	34100000	15500000	43000000	4410000	38600000	17000000	25100000	8740000	6990000	3550000	4890000	5700000	3450000	7380000	7760000	11900000	4740000	2320000	3410000	17800000	2440000	4170000	5210000	9500000	3210000	3180000	7600000	7360000	1460000	5750000	4790000	11100000	7420000	7760000	7190000	7090000	7830000	4420000	7160000	4610000	7010000	415000	9240000	14700000	8060000	9160000	8050000	10300000	3120000	7440000	3720000	8660000	4360000	4090000	7720000	1150000	3430000	7950000	1060000	9050000	3650000	4890000	8360000	642000	9380000	616000
2221	O60884	DNJA2_HUMAN	DnaJ homolog subfamily A member 2	DNAJA2	45745.6	128.482	19	19	19500000	37800000	3790000	25700000	2950000	19000000	10100000	39500000	20900000	20900000	31000000	42300000	14200000	36600000	18900000	11300000	6820000	23800000	26900000	22100000	35700000	11600000	21200000	36600000	7150000	25000000	19100000	34300000	6390000	30200000	39900000	40300000	5630000	4140000	23400000	20100000	24500000	3820000	23000000	24500000	15200000	33100000	26700000	4210000	29900000	23500000	46800000	32300000	11300000	29600000	33300000	28800000	17200000	29100000	37700000	4830000	13700000	25800000	33800000	30700000	11200000	31300000	23500000	21100000	30000000	33300000	27700000	8520000	35500000	24300000	43100000	3150000	23800000	29200000	5750000	36500000	7180000	34700000	22700000	36800000	12800000	29800000	28600000	43000000	29100000	3730000	2900000	33400000	29000000	33700000	27800000	40100000	7220000	8270000	36600000	35900000	8030000	62300000	40100000	52800000	48000000	9950000	43800000	39500000	111000000	110000	44300000	16200000	49900000	52000000	8790000	43400000	52200000	10700000	59500000	51900000	49400000	21600000	10800000	53000000	737000	440000		14600000	33900000	23500000	692000	989000	34500000	25400000	25200000	19900000	1380000	21700000	38600000	26700000	23000000	40200000	45400000	35900000	159000	238000	13800000	25200000	39500000	155000	47400000	33200000	26900000	5390000	44300000	18400000	54800000	36400000	49900000	21400000	34100000	35500000	30400000	1950000	40800000	27400000	48800000	18400000	22200000	36300000	43500000	28200000	46200000	261000	28000000	134000	226000	28000000	22700000	31700000	407000	33600000
2226	O75064	DEN4B_HUMAN	DENN domain-containing protein 4B	DENND4B	163847	82.836	19	19	383000	2410000	3300000	825000	2510000	3040000	2250000	691000	3050000	743000	2470000	798000	2460000	631000	2950000	631000	2820000	2550000	205000	395000	876000	1330000	1330000	362000	3900000	3990000	1360000	1090000	2890000	875000	2320000	1150000	380000	5020000	1190000	3030000	806000	3230000	1130000	1040000	4450000	2950000	959000	4540000	1490000	1410000	1180000	2110000	195000	956000	1910000	1860000	3620000	1350000	911000	4570000	3980000	2030000	1980000	956000	1920000	905000	1510000	1530000	1500000	1630000	2080000	1460000	494000	1160000	3550000	2140000	1200000	2890000	4640000	1900000	418000	575000	2500000	1490000	328000	307000	1080000	164000	1960000	3540000	1150000	848000	1070000	1310000	990000	1700000	1990000	2140000	2700000	1800000	5530000	3310000	3820000	4340000	13800000	7320000	1540000	3170000	6160000	761000	3620000	6270000	7040000	2000000	5480000	2240000	6600000	5360000	2780000	5160000	1030000	1790000	2600000	7600000	306000			396000	210000	630000	116000	248000	545000	826000	125000	370000	128000	343000	2140000	1510000	649000	483000	661000	2290000	442000	73400	451000	941000	3940000	273000	2360000	600000	1050000	1290000	867000	3590000	1670000	1600000	1040000	966000	924000	1160000	1010000	851000	1450000	783000	1570000	1220000	440000	823000	3150000	1450000	836000	691000	819000	625000		970000	681000	628000		883000
2227	Q7Z392	TPC11_HUMAN	Trafficking protein particle complex subunit 11	TRAPPC11	128881	67.3107	19	19	536000	2410000		4300000		3920000	435000		1570000	2400000	1390000	3060000	242000	3450000	2980000	123000	170000	1210000	2300000	958000	3730000	1360000	1900000	4830000		2340000	5160000	1150000	130000	2030000	4620000	3260000	1750000	2500000	3830000	988000	4750000	797000	4570000	2570000		5980000	823000	141000	4230000	3790000	359000	3660000	3610000	1780000	2080000	462000	1570000	5110000		1850000	137000	2160000	2990000	949000	3670000	3380000	2150000	1580000	6680000	4420000	4410000		2310000	88500000	3750000	268000	3670000	2710000	919000	4590000	84700	1100000	3850000	2390000	2980000	89600	3680000	4370000	2550000	230000	286000	3950000	5690000	2020000	3960000	45200	853000		5640000	3840000	16300000	437000	6540000	181000000	297000000	998000		2380000	30100000		3550000	5490000	167000000	134000000	27000000	1360000	45900000	353000	56300000	1520000	7920000	9960000	17100000	4460000				789000	90700	414000			1540000	324000	642000				4150000	1010000	666000	1010000	2670000	56300		825000	1030000	1900000			4370000	165000	2470000		4540000	1250000		1390000		1570000	2420000	2960000	527000		2110000	1490000		1460000	1330000			1500000	1620000		1390000	858000	80300		1190000	1290000		1330000
2232	Q75T13	PGAP1_HUMAN	GPI inositol-deacylase	PGAP1	105383	45.3434	19	19	1250000	8710000			11600000	1720000			1330000	1240000	1710000		1790000		1740000			2030000	282000	2540000			3160000	2070000		2730000	1550000	364000	3580000	4030000	658000	1470000		3130000	1560000	121000	396000		1900000	5040000	625000	3760000		1210000	189000	2270000	1030000	4450000		5480000	2290000			2530000				4270000	945000	3250000			5610000	99600	7050000		3770000			8680000		3320000	2700000	1370000		6030000		946000	3050000	3030000	24900	77200	2770000	1380000	1920000		382000	70400	9430000	2190000	3140000	306000		75400	498000	2910000		325000	9580000	19000000	13600000	4780000	5180000	6470000	16300000		940000		23800000	15800000	1100000	4990000	21600000		24400000	469000	21900000	562000		5690000				1070000	209000	1310000	3780000	112000		78700	573000	10100000				1540000	561000		991000				903000	1200000		799000			359000	122000			3160000	449000		756000			602000			348000		622000	345000		903000	1880000			451000	5710000			813000	538000		1110000
1643	P00568	KAD1_HUMAN	Adenylate kinase isoenzyme 1	AK1	21634.8	145.227	19	18	82600000	71100000	165000000	35800000	130000000	62200000	122000000	52300000	35400000	79100000	54600000	50900000	137000000	44100000	56500000	87500000	153000000	24600000	39200000	89200000	44400000	126000000	29500000	34300000	108000000	30500000	43800000	45100000	176000000	97200000	49000000	39400000	193000000	202000000	64800000	29600000	43600000	169000000	33600000	98800000	85200000	34400000	33700000	81100000	43500000	32800000	47300000	29400000	61900000	81300000	36700000	34300000	129000000	23900000	29300000	75700000	150000000	21300000	47900000	104000000	107000000	41100000	34000000	83400000	65000000	54900000	32500000	95700000	36500000	117000000	43000000	88500000	47700000	45400000	163000000	40800000	122000000	33800000	106000000	87200000	99600000	34300000	25200000	46100000	74600000	158000000	220000000	42900000	36200000	84700000	46200000	39200000	126000000	138000000	53900000	77600000	199000000	55000000	66800000	126000000	87900000	199000000	55300000	60100000	112000000	144000000	51500000	147000000	74600000	119000000	191000000	56500000	108000000	175000000	91800000	65100000	81800000	43700000	151000000	158000000	144000000	85600000	152000000	53000000	62800000	19600000	134000000	138000000	31800000	45600000	52600000	191000000	73000000	191000000	67700000	85400000	59700000	49600000	89900000	37300000	67300000	97200000	35000000	104000000	57200000	216000000	68300000	64600000	54300000	196000000	67900000	240000000	86800000	79800000	57000000	35000000	44200000	36000000	67300000	134000000	40500000	39400000	68700000	34600000	33800000	48300000	39900000	53100000	50400000	127000000	47400000	137000000	84300000	43400000	26000000	54400000	130000000	31400000
1651	O76041	NEBL_HUMAN	Nebulette	NEBL	116453	120.549	19	18	9850000	22700000	14700000	9620000	20400000	12500000	15200000	11100000	5230000	10400000	12700000	11500000	21500000	11900000	13300000	14700000	19700000	7060000	11000000	9260000	12300000	12300000	4780000	13600000	15200000	13200000	13000000	27400000	13900000	14400000	12700000	5580000	21100000	19500000	13100000	8500000	21200000	14800000	9550000	16900000	13000000	15700000	4500000	14500000	8780000	11100000	10600000	14600000	6250000	11100000	16700000	11000000	16200000	11200000	6410000	9890000	17600000	9100000	14200000	19900000	16200000	12900000	21800000	11500000	23200000	17800000	7080000	13100000	13100000	19900000	13100000	15600000	14700000	13100000	22400000	13500000	18000000	21100000	19900000	18500000	9750000	8350000	13300000	14400000	17700000	19900000	22700000	11300000	28100000	8180000	12900000	12600000	16000000	16600000	16000000	22200000	20900000	17600000	14500000	26100000	29700000	28700000	28100000	18900000	18100000	6140000	12700000	21600000	23300000	33900000	31500000	20100000	29900000	35600000	28600000	17400000	27600000	6790000	20400000	24500000	12600000	7180000	9780000	5190000	5080000	3490000	5040000	13800000	1790000	4460000	6050000	14700000	3510000	11900000	7060000	10400000	8360000	1600000	6060000	5470000	3420000	7250000	5560000	10000000	4160000	11600000	5980000	6820000	9310000	10900000	7480000	14700000	14000000	9860000	4250000	10500000	3030000	1240000	5340000	9280000	3270000	11700000	6260000	7010000	4680000	4440000	6430000	5400000	4160000	4720000	9530000	7140000	7020000	2100000	14100000	11100000	10200000	8790000
1733	P48729	KC1A_HUMAN	Casein kinase I isoform alpha	CSNK1A1	38914.8	98.686	19	18	876000	27400000	8760000	12400000		5680000	9950000	4740000	6800000	8120000	10600000	11000000	117000	4630000	12400000		268000	3680000	3270000	2550000	6100000	133000	1950000	4500000	16100000	1440000	8600000	22600000	406000	10300000	19700000	4680000	5870000	20700000	10700000	13200000	16100000	1280000	4960000	16300000	245000	13000000	12200000	446000	14100000	5180000	16800000	5590000	168000	7710000	7060000	16100000	39700000	2120000	1150000	37300	398000	928000	12100000	15600000		3240000	5860000	7930000	15300000	19800000	8530000	3610000	14400000	8990000	5130000	68800	7620000	29900000	5480000	10900000	429000	1910000	13800000	4580000		8280000	1470000	716000	13800000	17400000	38400000	924000	6300000	6750000	6740000	20000000	5110000		36000000	5490000	6190000	40200000	4350000	32700000	20900000	36100000	21800000	33300000	18400000	95400	30500000	1850000	17000000	18100000	15400000	42800000	14600000	14600000	14400000	39500000	19400000	17200000	14700000	10700000	241000			1380000	1600000	3180000	153000		2910000	1560000	14800000			4410000	10400000	10900000	11500000	381000	17000000	21400000	61500	86100	5490000	11200000	14900000		9980000	9300000	7160000	1100000	9270000	595000	6690000	11100000	305000	7600000	14000000	997000	10900000	67900	13500000	7110000	18600000	5540000	1350000	13100000	9120000	8670000	10600000		6570000		372000	6670000	926000	4570000	211000	992000
1873	Q9NNW7	TRXR2_HUMAN	Thioredoxin reductase 2, mitochondrial	TXNRD2	56475.4	106.747	19	18	67100000	102000000	114000000	65400000	144000000	58000000	108000000	58000000	59000000	80600000	44900000	34400000	112000000	44400000	53400000	122000000	128000000	39100000	41600000	74400000	49000000	100000000	37500000	57500000	123000000	74200000	61300000	68400000	108000000	74700000	52800000	54200000	151000000	138000000	61100000	86700000	54600000	134000000	51700000	80400000	98800000	60700000	47900000	129000000	82500000	58900000	58100000	57800000	97200000	78900000	65900000	44000000	119000000	28400000	40200000	106000000	120000000	32400000	41900000	80200000	82800000	48700000	24300000	78400000	63200000	52400000	29100000	1430000	358000	85400000	39100000	108000000	53800000	34000000	105000000	38500000	111000000	755000	59300000	61800000	877000	60900000	58100000		33100000	139000000	179000000	938000	87100000	62200000	45600000	594000	137000000	13400000	89300000	54600000	123000000	38200000	68200000	91900000	72900000	168000000	38800000	63000000	62400000	120000000	82200000	105000000	56100000	87700000	126000000	1650000	41600000	128000000	44500000	36800000	51400000	41800000	104000000	59000000	79800000	99600000	72100000	31300000	39700000	16500000	67100000	86600000	45600000	34100000	44200000	81000000	32300000	73900000	27700000	67100000	35900000	31600000	59100000	43700000	35100000	45100000	22500000	58400000	21000000	108000000	27400000	68500000	46800000	103000000	26300000	120000000	31500000	57000000	72300000	49900000	54000000	17200000	48700000	70000000	15500000	35500000	75400000	46800000	29200000	15300000	23500000	60000000	26100000	745000	47200000	60400000	48500000	14800000	38300000	53900000	61100000	44300000
1887	Q9H3Q1	BORG4_HUMAN	Cdc42 effector protein 4	CDC42EP4	37979.9	100.655	19	18	2370000	8100000	11300000	4610000	7940000	8890000	5670000	3920000	1230000	4260000	2170000	10400000	8710000	6560000	8510000	9740000	10600000	2560000	750000	5990000	5190000	5730000	4550000	5630000	1290000	3490000	5350000	8650000	16900000	5970000	6280000	3170000	13400000	9420000	6320000	6080000	7810000	9250000	6100000	6080000	5190000	1090000	1320000	8770000	1770000	1500000	2420000	3710000	14400000	5650000	7340000	5850000	13800000	3520000	1070000	18400000	6700000	4560000	6430000	8840000	16600000	3130000	5100000	5160000	11900000	16100000	2570000	18300000	890000	98800000	15900000	2020000	4760000	16700000	33900000	21900000	10200000	1430000	12800000	14600000	3740000	4340000	6520000	8950000	6720000	21100000	9440000	3360000	5570000	4680000	3790000	2100000	14600000	7270000	24700000	11000000	32900000	22300000	23400000	17100000	34700000	32800000	17300000	23300000	44600000	1740000	25200000	31000000	34300000	23800000	39400000	5880000	43600000	45100000	36100000	12400000	30000000	6560000	25900000	23600000	5280000	3880000	4680000	3060000	3860000	769000	4200000	5520000	2340000	686000	2280000	6360000	2790000	5440000	6450000	10100000	4730000	1930000	3220000	2400000	2760000	4610000	1190000	7250000	4920000	8800000	4990000	3730000	6140000	8430000	4420000	13100000	5350000	5890000	3420000	4280000	2090000	1920000	4390000	5040000	3540000	4250000	7210000	2100000	2850000	2350000	3080000	4250000	3450000	3950000	3190000	4010000	1270000	1600000	3540000	3730000	4620000	4400000
1901	Q00535	CDK5_HUMAN	Cyclin-dependent kinase 5	CDK5	33304.5	118.465	19	18	8780000	35000000	624000	2140000	596000	35300000	1480000	4430000	38600000	7870000	22800000	721000	3000000	655000	40100000	267000	1780000	27700000	2160000	8490000	1840000	1710000	29300000	2860000	4720000	38300000	31900000	2290000	4260000	24500000	4280000	19700000	5320000	5610000	28100000	3320000	4420000	5690000	24600000	13600000	4350000	34300000	1330000	2860000	1900000	29700000	2410000	33900000	966000	18100000	21900000	2080000	4650000	24500000	923000	2950000	29500000	22600000	2410000	11600000	4800000	4830000	26400000	2200000	39700000	3290000	26900000	3380000	1500000	17000000	1640000	3720000	35400000	1930000	5590000	34700000	1200000	2010000	25900000	9720000	353000	1660000	24500000	2470000	37400000	5000000	2100000	1500000	41600000	8740000	30900000	2640000	4590000	4220000	5570000	47700000	5990000	10600000	54300000	38500000	50200000	11000000	12900000	15000000	54900000	915000	3440000	13500000	57100000	33000000	10400000	11400000	76700000	11300000	84500000	20200000	73300000	2020000	4330000	30000000	1600000		41600	17600000	4980000	9710000	762000	1470000	752000	4340000	5550000	2340000	480000	670000	2120000	25200000	13600000		7980000	2400000	733000	3710000	16600000	24600000	2160000	1520000	2880000	6720000	23300000	275000	4200000	2600000	653000	15700000	155000	26400000	1580000	1940000	17600000	1830000	4720000	24300000	1610000	22900000	18000000	1190000	824000	22900000	345000		23700000	1700000	844000	958000	25900000	20700000	3440000	21800000
1922	Q9GZT8	NIF3L_HUMAN	NIF3-like protein 1	NIF3L1	41968	126.795	19	18	19300000	6430000	24500000	8290000	27400000	1010000	17400000	22900000	1920000	19200000	1810000	34400000	31700000	26400000	1280000	38800000	26400000	1320000	13900000	19500000	13600000	22400000	1720000	10200000	30600000	2540000	2210000	9490000	26100000	21100000	11700000	2550000	34700000	28700000	1820000	14000000	14400000	31700000	3430000	17500000	30400000	1230000	20700000	30100000	14000000	2440000	13400000	1800000	29300000	15300000	1530000	17800000	27600000	2750000	23600000	25900000	30400000	1350000	14300000	20100000	36100000	15500000	1870000	29100000	3150000	20000000	1430000	27700000	16200000	21600000	32700000	27800000	2120000	13600000	30400000	1470000	43500000	14300000	885000	18400000	28000000	7650000	1800000	23500000	1580000	24600000	33900000	14000000	1490000	7780000	1180000	14000000	35800000	39700000	15800000	2700000	42900000	16200000	4880000	26300000	3560000	31400000	23800000	14200000	3960000	35500000	13700000	26400000	3170000	26600000	40400000	19800000	7110000	28900000	5480000	15800000	5310000	20600000	26200000	39200000	35100000	44200000	32100000	1180000	12600000	588000	36600000	46500000	13300000	12500000	10300000	24900000	15000000	38100000	24100000	966000	370000	18400000	20800000	10200000	15000000	24700000	305000	3760000	18800000	35900000	16100000	20000000	1050000	50500000	15800000	37100000	27300000	1100000	23100000	811000	9960000	8920000	909000	19900000	7240000	650000	12400000	636000	835000	14500000	12000000	877000	16200000	30400000	945000	22300000	19200000	12700000	2250000	900000	21000000	1470000
1963	Q06481	APLP2_HUMAN	Amyloid beta precursor like protein 2	APLP2	86955.8	117.443	19	18	5070000	7700000	3370000	2950000	5560000	1340000	3660000	4770000	3090000	6150000	2570000	4180000	5440000	3830000	4910000	5450000	5090000	8730000	5480000	7160000	3980000	4160000	11300000	5690000	6270000	2270000	5660000	4900000	8880000	6100000	5080000	4280000	8730000	7120000	3370000	2900000	4190000	8390000	7840000	6950000	6480000	9330000	5320000	7220000	5160000	10100000	5790000	12300000	9720000	5380000	8260000	4290000	8400000	3790000	5260000	5490000	8820000	2430000	5470000	7630000	4970000	4670000	13200000	4610000	15100000	8230000	3730000	14100000	3330000	14000000	11900000	6270000	4670000	5720000	9840000	4170000	5900000	4800000	2920000	5680000	3960000	3380000	3590000	7470000	10100000	8540000	8770000	7390000	16100000	4400000	9350000	4000000	10400000	6740000	4520000	12300000	9670000	5320000	5170000	13100000	7140000	11400000	8280000	4720000	6860000	6020000	8490000	10900000	4760000	13800000	17400000	7630000	11000000	10100000	25600000	10400000	19200000	8720000	14800000	22600000	6110000	9700000	4690000	3890000	4830000	2790000	4050000	8190000	2590000	2750000	3430000	8420000	2170000	6300000	4950000	4600000	3680000	9940000	6480000	2990000	3430000	3100000	3240000	4870000	3460000	5890000	5770000	7210000	4060000	7460000	5170000	7850000	6160000	4300000	8220000	4450000	2680000	3360000	2520000	3320000	3910000	4850000	4180000	3770000	3220000	3340000	3310000	5380000	3670000	7960000	6100000	7230000	4510000	2220000	4450000	4450000	6080000	4000000
2049	Q8N6H7	ARFG2_HUMAN	ADP-ribosylation factor GTPase-activating protein 2	ARFGAP2	56720.4	85.0456	19	18	1550000	3900000	208000	1920000	170000	2790000	652000	444000	4870000	1260000	3080000	623000	377000	163000	3840000		1050000	3980000	1990000	1290000	1370000	337000	4050000	1790000		6340000	4760000	1070000	318000	2810000	2540000	1780000	476000	604000	3430000	2140000	458000	239000	3800000	2680000		5680000	153000		2980000	4690000	824000	4170000		1910000	3460000	3260000	1350000	3020000	2140000			3050000	3490000	3150000	2970000	1680000	4640000		4870000	567000	4050000	362000		3330000	1970000	86300	4110000	492000	2130000	6640000	2250000		5340000	2930000		2100000	4770000	1010000	3840000	2530000	682000	1370000	7570000	1530000	4500000	646000	245000	60300	3830000	5590000	2130000	1720000	8320000	12100000	7480000	1370000	2610000	4540000	11200000		5440000	1590000	23300000	26200000	4250000	8560000	46200000	23800000	18000000	4170000	30700000	4180000	113000	8140000	47300		644000	3230000	1200000	1690000	222000		824000	677000	718000	91000			144000	4410000	1940000		1120000		41400		2230000	5760000	693000		365000	1210000	3460000	53600	163000	80200	130000	4070000	168000	4700000		295000	3810000	72100	1760000	3580000	2080000	3320000	2400000		58300	4820000			5410000	319000	53300	763000	4550000	3060000	287000	3170000
2134	Q8NDI1	EHBP1_HUMAN	EH domain-binding protein 1	EHBP1	140017	73.9884	19	18	2700000	11400000	217000	153000	147000	3280000	651000		4240000	2600000	2550000	132000	3260000	242000	4850000		3380000	3270000	365000	1990000	943000	486000	4330000	695000		5350000	4590000	1450000	4190000	4910000	1350000	2320000	5620000	226000	5060000	55000	1140000		4770000	3130000	356000	6600000	1450000	166000	1010000	5390000	598000	5240000	222000	3590000	4510000	242000	4380000	3740000	560000		3670000	4220000	2940000	4890000		277000	4720000	58300	6410000	141000	4080000		32500	3730000	633000	219000	4420000	454000	4430000	6620000	671000	358000	4090000	4190000		157000	5270000	170000	6570000	4470000	317000	187000	7010000	3040000	4880000	274000	80100		1210000	7800000	226000	1100000	7020000	6130000	8130000	915000	458000	2280000	9240000	224000	2260000	67900	9420000	5490000	2400000	924000	10300000	2240000	11100000	5060000	9530000	488000	437000	6780000	30800	48500	19100	2320000	752000	2060000		276000	220000	1420000	462000	198000	276000	56100	467000	3980000	1840000	152000	3360000	275000	15400	257000	2810000	3340000	354000		706000	2260000	2540000		1360000		702000	2850000	147000	3850000	98100	571000	3520000	352000	87500	4280000	500000	3450000	3960000	103000	264000	4650000	1970000		3280000	200000	577000	68700	5160000	2320000	152000	4030000
2152	O15056	SYNJ2_HUMAN	Synaptojanin-2	SYNJ2	165538	54.1422	19	18	2410000	2110000	1910000	9480000	3180000	7060000	5160000	1470000	7670000	1600000	3600000	12600000	2900000	10600000	5690000	3170000	5940000	2060000	15300000	3090000	7600000	3350000	3840000	7350000	7000000	5790000	5310000	11000000	8040000	11300000	7550000	18200000	6100000	7820000	6530000	10600000	4560000	5930000	13400000	14100000	7760000	18600000	18900000	5940000	8370000	16200000	16000000	5350000	6440000	5810000	14000000	8670000	11800000	12100000	10600000		4260000	2850000	1670000	5500000		1450000	14400000	2960000	22400000	12800000	13600000	2060000	17900000	12300000	16700000	4050000	7280000	13100000	15000000	6420000	15300000	12100000	11600000	9700000		1630000	5370000	635000	14200000	6640000	5040000	9250000	14100000	6440000	20600000	10100000	4880000	4300000	11900000	20700000	7560000	3010000	22000000	18400000	17200000	7740000	23500000	19000000	23300000	4550000	24300000	5620000	28000000	22600000	17900000	21200000	25000000	6080000	25300000	17500000	17500000	6660000	6830000	20100000	2480000		1810000	4360000	943000	2420000	1640000	6630000	1180000	903000	3290000	3540000	631000	2720000	2520000	3430000	3030000	14900000	1750000	1150000	1160000	1030000	1290000	14900000	15800000	1890000	2550000	5560000	1610000		15800000	3600000	209000	9870000	20200000	6330000	3810000	7130000	1690000	1640000	1080000	1090000	1420000	892000	3970000	22600000	937000	1960000		907000	2400000	3040000	1240000	780000	1680000	2190000	1850000	3880000
2175	Q8NBU5	ATAD1_HUMAN	Outer mitochondrial transmembrane helix translocase	ATAD1	40744	67.4415	19	18	5080000	12000000	963000	5600000	1120000	14900000	745000	946000	17300000	5430000	11900000	333000	967000	337000	12600000	1490000	766000	12900000	2910000	4840000	460000	668000	17000000	581000	1850000	25500000	17900000	709000	1140000	11800000	189000	18000000	1560000	1190000	14400000	391000	7210000	1020000	17300000	13500000	1500000	20000000	708000	1230000	1280000	15200000	418000	28300000	479000	10300000	20100000	1020000	1530000	20400000	430000	637000	1200000	15900000	407000	14100000	840000	716000	24000000	966000	21000000	2920000	16900000	480000	571000	19400000	639000	1070000	14400000	720000	820000	27100000	1280000	567000	13000000	15200000	665000	954000	25900000	924000	27000000	931000	1190000	1470000	33000000	7760000	12600000	1080000	3560000	1940000	1920000	33800000	3970000	930000	36200000	21700000	29700000	1590000	538000	1600000	22000000	1250000	830000	3380000	38200000	26600000	3950000	1130000	54500000	2120000	55300000	815000	53100000	249000	2640000	19600000	218000	694000	386000	7660000	1960000	3960000	355000	270000	210000	1420000	3650000	580000		504000	506000	15200000	5030000	303000	6090000	146000	162000	252000	6460000	19500000	243000	607000	435000	3650000	6960000	671000	897000	1270000	439000	7300000	551000	11700000	813000		7060000			8850000	384000	8860000	7700000	132000	120000	10800000	266000	1410000	9780000	541000	614000		7450000	8820000	874000	9250000
2187	Q9NP80	PLPL8_HUMAN	Calcium-independent phospholipase A2-gamma	PNPLA8	88476.9	87.9785	19	18	12400000	14800000	5990000	13700000	2310000	9450000	1240000	8410000	5920000	3330000	14500000	3380000	2210000	3690000	17000000	13400000	1720000	9540000	3580000	3430000	15900000	1440000	10500000	4640000	1820000	13400000	13700000	15800000	1550000	7710000	18300000	10800000	2020000	1750000	14600000	13200000	6050000	1390000	12700000	18700000	231000	9330000	2750000	1550000	3940000	14900000	6340000	12600000	3810000	8020000	12200000	5540000	1590000	11800000	4180000	3630000	7430000	9270000	6140000	3900000	6590000	2930000	5640000	888000	13600000	10300000	9480000	3390000	2190000	12100000	4800000	11100000	14100000	10300000	7730000	10600000	1540000	7060000	15900000	3410000		12800000	10900000	2110000	11900000	2240000	1610000	3460000	15600000	14100000	10600000	4460000	2040000	5380000	16200000	12500000	13800000	17700000	17300000	14600000	16500000	1200000	12000000	22400000	17300000	576000	18000000	7070000	22500000	20700000	4370000	18200000	21300000	7500000	21300000	13100000	17900000	5800000	1820000	20700000	373000	224000		959000	1440000	1380000		8700000	1380000	1070000	1940000	241000		435000	10600000	3290000	11400000	1370000	2710000	7520000	199000	238000	5980000	6940000	2370000	406000	6120000	1850000	3990000	435000	17700000	847000	3780000	8750000	2520000	6360000	2660000	2200000	3340000	414000	2290000	7070000	6900000	8160000	6450000	2480000	1930000	9390000	1930000	6190000	3290000			1560000	3480000	7630000	368000	2970000
2190	Q8WVV9	HNRLL_HUMAN	Heterogeneous nuclear ribonucleoprotein L-like	HNRNPLL	60083.1	71.9683	19	18	5190000	15600000	1400000	3920000	1580000	7440000	1690000	3310000	12900000	4080000	17300000	3100000	2790000	2730000	16800000	1350000	2550000	4160000	2500000	5500000	4420000	4090000	6290000	2980000	1220000	16200000	22700000	6560000	12100000	5400000	4750000	19900000	13000000	2500000	22400000	4450000	6990000	7620000	18200000	5740000	3430000	23100000	1610000	2260000	12000000	14000000	4920000	5110000	929000	12400000	18100000	4320000	10800000	11200000	1020000	780000	1430000	4800000	3800000	15100000	776000	3050000	12100000	1430000	21400000	6110000	14200000	3120000	1400000	21600000	4530000	1260000	18300000	5450000	12700000	15600000	2820000	945000	22300000	14800000	1250000	4070000	11500000	1170000	10800000	4190000	1500000	1080000	16900000	9910000	13400000	2120000	6330000	13200000	8360000	30500000	16800000	7140000	22000000	23500000	26500000	27500000	1160000	10600000	30300000	2880000	12700000	5500000	26600000	18800000	11700000	4210000	30700000	10400000	18300000	8080000	12300000	4900000	10500000	16200000	2960000		2400000	7310000	5480000	7650000	834000	2950000	1980000	3260000	4550000	5980000	1090000	5550000	5550000	21800000	13200000	559000	8270000	3370000	1060000	2200000	13900000	19100000	2670000	2920000	3440000	6050000	14100000	2080000	5620000	2480000	1370000	32100000	101000	13500000	4900000	2300000	16300000	1610000	2300000	11500000	4770000	17800000	15500000	3300000	1470000	21100000	1800000	671000	16200000	1990000	1350000	1090000	15000000	11700000	3150000	23300000
2191	Q9P2Q2	FRM4A_HUMAN	FERM domain-containing protein 4A	FRMD4A	115458	64.9174	19	18	1330000	5130000	822000	240000	1670000	4860000	1620000		2230000	3690000	1570000	574000	1830000	421000	8310000	445000	1640000	4370000	1230000	1700000	1020000	1230000	5210000	1620000	2660000	6300000	5650000	5970000	2060000	3900000	1320000	3500000	438000	2000000	3550000	915000	1040000	2090000	2930000	4760000	734000	5590000	626000	1400000	1390000	7080000	1360000	2100000	1830000	3900000	6160000	1600000	2760000	4950000	732000	1290000	2070000	5180000	1320000	2590000	738000	1110000	5710000	864000	6450000	1030000	3370000	1760000	882000	6960000	687000	1540000	5340000	3320000	1360000	8520000	1030000	1160000	4130000	2050000	637000	1060000	5630000	136000	9430000	1410000	1700000	594000	8270000	1050000	6050000	905000	865000	1430000	2400000	7010000	2050000	2970000	24500000	21300000	22100000	5200000	1900000	2480000	20300000	562000	2340000	2400000	25200000	14700000	12800000	6490000	25500000	6510000	24500000	3100000	25400000	1010000	4600000	3720000			117000	2800000	647000	219000	797000		452000	134000	254000	1170000		541000	316000	901000	461000		493000	565000		284000	699000	239000	483000			69700	1820000		375000			4720000		3790000		223000	2820000		275000	3430000		1920000	4160000		419000	3280000	129000	337000	3620000	401000	332000	209000	2400000	2580000	391000	5120000
2192	Q86VP3	PACS2_HUMAN	Phosphofurin acidic cluster sorting protein 2	PACS2	97702.3	114.548	19	18	10600000	20900000	5970000	11700000	7230000	12700000	5850000	14500000	9100000	11900000	9920000	10000000	10300000	14300000	12800000	11500000	8300000	7990000	8990000	13100000	17600000	7290000	10100000	10400000	11000000	10000000	10700000	18100000	7960000	19200000	26400000	6500000	9760000	10100000	8330000	11500000	21200000	9120000	6310000	10800000	6060000	10000000	9450000	4430000	20700000	8940000	14700000	8520000	3010000	14900000	9280000	17300000	15900000	9760000	9170000	4550000	4150000	8610000	12700000	16500000	3770000	14900000	8810000	7240000	14600000	16900000	8440000	4100000	12000000	11600000	5550000	8520000	8930000	17000000	11000000	7110000	7170000	16100000	9830000	5460000	2890000	13000000	8900000	5580000	12900000	12500000	8810000	14500000	16400000	14300000	10900000	15300000	3880000	7340000	13100000	9810000	12400000	13000000	10800000	10700000	12800000	15100000	6050000	18900000	14100000	4870000	16300000	19300000	16800000	17000000	16400000	21600000	16500000	14200000	14700000	17400000	13300000	12300000	15900000	20000000	7090000	2440000	3140000	5050000	6820000	4090000	2050000	8020000	7670000	2730000	5460000	7000000	791000	1150000	16700000	10200000	2040000	1390000	9130000	12900000	821000	1140000	5240000	14200000	14400000	3300000	19800000	2010000	7010000	2290000	24500000	4240000	15500000	3630000	9150000	2290000	12900000	1330000	2470000	824000	12400000	6010000	1990000	5660000	5250000	1580000	11400000	7760000	11000000	1940000	7780000	2120000	1310000	8950000	2960000	5730000	2800000	6250000
2196	O43639	NCK2_HUMAN	Cytoplasmic protein NCK2	NCK2	42915.1	89.3567	19	18	1470000	7930000		705000	1250000	7640000	3080000	566000	7810000	1960000	6320000	609000	4750000	81700	7830000		2570000	3430000	215000	1880000	2240000	3290000	5480000	1050000	87600	5290000	8840000	3450000	2310000	2930000	4460000	8410000	36700000	3200000	15600000	2170000	3900000	526000	3600000	2990000		9830000		3460000	3830000	6690000	5440000	6140000	1270000	3670000	9220000	737000	6330000	3090000	155000	105000	1100000	3430000	1010000	3530000	241000	1590000	6020000	3550000	8780000	2310000	6790000	907000		9070000	108000		4970000	2710000	8960000	10100000	192000	68800	13600000	4140000		1930000	3690000		13700000	8350000	1650000	226000	12900000	2720000	10900000	194000	146000		6890000	17100000	1050000	5210000	11300000	12000000	18200000	9400000		19500000	15300000		23500000	1460000	12500000	24100000	6240000	8260000	25700000	7980000	21100000	10300000	13000000	15500000	3800000	12900000	84200			2010000	303000	1490000	100000	158000		377000	801000	2060000				4240000	2640000		1050000		129000		3000000	7700000			403000	1500000	4340000		1200000	1550000		2750000		4250000	321000		3590000	911000		4920000	224000	3770000	3170000		104000	5390000			4340000			102000	3700000	3220000		3460000
2200	Q7L1Q6	5MP2_HUMAN	eIF5-mimic protein 2	BZW1	48043.2	88.9514	19	18	3920000	12500000	6920000	3110000	8290000	5250000	6550000	7210000	20400000	4790000	22000000	6300000	10800000	5910000	14400000	8550000	11600000	9020000	5740000	8440000	6860000	7230000	13200000	6680000	11000000	2790000	6600000	9140000	13000000	16200000	9490000	38500000	20700000	15900000	23100000	14200000	14900000	12200000	23500000	8620000	4830000	23200000	3430000	5310000	6300000	8230000	9930000	13400000	3790000	9480000	23700000	7030000	8890000	20500000	3840000	2130000	12100000	4180000	5840000	15600000		9480000	7570000	12300000	16400000	9930000	6190000		2520000	14000000	1600000	7250000	18900000	8770000	18600000	19700000	11700000	3440000	20000000	10700000		6210000	14300000	164000	24300000	18200000	17600000	270000	28700000	7050000	21700000	3810000	13000000	1660000	17200000	38300000	19800000	11600000	21300000	22700000	39000000	22000000	4360000	25600000	38100000	7620000	17000000	18600000	34300000	28500000	28500000	12100000	42100000	18700000	22900000	21100000	41000000	5840000	16100000	14500000	5860000	2920000	10000000	4520000	9640000	3060000	2600000	4190000	4500000	3920000	3670000	7370000	558000	2880000	7760000	8140000	6030000	3240000	9410000	5500000	5480000	2280000	4520000	30700000	3100000	12600000	3240000	3640000	6300000		12600000	8300000	1950000	18100000	1140000	6020000	6200000	1130000	7130000	8410000	1270000	6450000	12600000	4710000	5300000	7240000	5660000	7510000	1230000	2090000	5410000	7670000	1100000	1330000	4190000	6790000	8590000	4910000
2229	P09619	PGFRB_HUMAN	Platelet-derived growth factor receptor beta	PDGFRB	123968	71.1548	19	18	34100000	68600000	22600000	68700000	23500000	34300000	16900000	62000000	31400000	33600000	36800000	52600000	21700000	56900000	31500000	22000000	20600000	34300000	59000000	29300000	53700000	14700000	40400000	68900000	23500000	44700000	37800000	92400000	20100000	36100000	54600000	20900000	23000000	20900000	28600000	43200000	55200000	24000000	31400000	36400000	26900000	30600000	65200000	24200000	52000000	43700000	52100000	58500000	24100000	32400000	25200000	51500000	24100000	39500000	71500000	17200000	25400000	34100000	70500000	39500000	23000000	67100000	32100000	27600000	38900000	86200000	30400000	23100000	54800000	36100000	70000000	23600000	38400000	62200000	23800000	34600000	24400000	61200000	34200000	30200000	22900000	53900000	41900000	48500000	32300000	24900000	33000000	71900000	41700000	28600000	36200000	70600000	22000000	24800000	59700000	37300000	27700000	58700000	44600000	42900000	34000000	30400000	78200000	69900000	43700000	20000000	55000000	26100000	42100000	41800000	24300000	57700000	52700000	25000000	59600000	61500000	59600000	36000000	22900000	54800000	32000000	28000000	25000000	23500000	30400000	10700000	16100000	33700000	73800000	29700000	27800000	30100000	8790000	30300000	111000000	28400000	19500000	74100000	17700000	64300000	14100000	18500000	26400000	21800000	32800000	27500000	91800000	38700000	35300000	36100000	16700000	34700000	121000000	28800000	109000000	35900000	51700000	12400000	30800000	17800000	85500000	39400000	18900000	27000000	28400000	43300000	69900000	31400000	65600000	17300000	31400000	25300000	15700000	41900000	46000000	38700000	26300000	37900000
1431	Q9H9B4	SFXN1_HUMAN	Sideroflexin-1	SFXN1	35619.4	113.202	19	17	46100000	134000000		12300000	360000	122000000	1040000	13200000	149000000	45300000	102000000	3530000	101000	6010000	115000000			101000000	12000000	40400000	6160000	149000	115000000	26500000	26100000	184000000	115000000	21600000	1200000	56700000	15500000	66100000	800000	446000	106000000	22700000	22800000	12600000	112000000	57600000	18400000	146000000	22100000	17600000	16300000	127000000	48500000	174000000	320000	49700000	92300000	29800000	450000	149000000	27500000	12400000	1120000	107000000	30000000	53600000	505000	6230000	125000000	17700000	150000000	23200000	89100000	339000	16300000	82400000	38200000	394000	111000000	58200000	24800000	160000000	632000	28300000	76300000	141000000	214000	15000000	124000000	17000000	120000000	1550000	15400000	14300000	188000000	47200000	149000000	34000000	33100	642000	28000000	129000000	248000	31900000	187000000	91000000	114000000	1860000	34300000	31100000	110000000		26700000	1320000	192000000	159000000	806000	23100000	165000000	6010000	223000000	40500000	180000000	29400000	20100000	77300000	3890000			61900000	20800000	48300000	721000	4150000	2430000	19600000	43200000	4360000			12300000	87300000	57300000	1290000	37100000	20100000	5110000	23600000	96400000	105000000	12800000		20800000	42500000	78100000		24300000	7140000	7860000	100000000	2680000	127000000	6540000	7050000	82500000	93600	3270000	109000000	409000	83300000	152000000	37100000	8290000	103000000	4350000		118000000	2300000		7230000	96300000	97600000		161000000
1493	P37802	TAGL2_HUMAN	Transgelin-2	TAGLN2	22391.4	141.379	19	17	22900000	26400000	55000000	13600000	63200000	9260000	52600000	28000000	2410000	24100000	7410000	14600000	50700000	15700000	7150000	59300000	65100000	3760000	18900000	23100000	17000000	44900000	5200000	9190000	58700000	10000000	5110000	21000000	43200000	28900000	22900000	5010000	55900000	67300000	6780000	20400000	26300000	62100000	5960000	30200000	62600000	5000000	15300000	60600000	18600000	4410000	18800000	2550000	58500000	24900000	5990000	22000000	50100000	5410000	14400000	64300000	68700000	4630000	19400000	24800000	75900000	17100000	5500000	59500000	12500000	21100000	5730000	49800000	17300000	32400000	13500000	52500000	4310000	21700000	64700000	6680000	64700000	16600000	14000000	24700000	45700000	20900000	3840000	9720000	12600000	60900000	73600000	20000000	10400000	22900000	8630000	16100000	62900000	51400000	33300000	7830000	70400000	17300000	11100000	44400000	12100000	74200000	28800000	32100000	15400000	45600000	24600000	72800000	8700000	39000000	69300000	34800000	14400000	51500000	17000000	22100000	10100000	24200000	66600000	43200000	39000000	44200000	47400000	2890000	15100000	1330000	34500000	51000000	7860000	10800000	13200000	64100000	23400000	58700000	12400000	6370000	11000000	15100000	20200000	8180000	21400000	31000000	3230000	7520000	12400000	68300000	16500000	17400000	3970000	87600000	25200000	73900000	19700000	10200000	10200000	4540000	10700000	10400000	5410000	44200000	7960000	3370000	15100000	3600000	4630000	12200000	12400000	4920000	13800000	45400000	5800000	45300000	33300000	9060000	3350000	4990000	43000000	6500000
1856	O75436	VP26A_HUMAN	Vacuolar protein sorting-associated protein 26A	VPS26A	38169.9	130.036	19	17	19600000	22600000	31700000	14700000	38100000	18600000	30000000	21500000	10300000	19000000	9590000	5990000	43700000	4460000	18600000	41400000	42900000	6820000	19200000	16200000	17600000	29200000	4950000	19800000	50500000	11900000	13900000	22600000	46600000	23600000	22600000	10700000	53600000	53900000	13200000	23600000	26700000	35000000	11900000	27900000	46300000	18600000	3520000	42500000	23800000	13400000	22800000	9350000	33000000	21200000	17800000	21700000	47800000	6290000	2460000	22700000	38500000	9320000	20900000	25400000	40000000	22200000	14400000	42700000	21500000	32300000	13500000	49400000	3250000	33400000	18000000	39000000	16900000	8510000	38700000	12200000	48400000	18500000	18300000	22100000	57900000	21100000	9100000	15600000	18800000	52200000	41300000	19700000	14100000	25000000	14000000	22800000	44700000	44300000	36300000	17800000	74000000	36300000	9720000	33900000	21400000	95600000	24000000	34000000	27000000	47900000	31300000	50100000	19100000	27300000	51200000	18500000	20100000	48000000	19400000	30300000	19900000	24400000	51100000	31500000	31600000	32300000	21500000	5650000	4650000	5040000	9380000	33400000	3480000	10200000	5300000	39000000	4130000	28600000	8800000	12100000	7260000	2700000	10500000	5890000	14800000	23800000	9360000	14800000	12800000	9570000	15200000	9650000	15700000	45400000	28500000	45000000	6400000	14000000	2040000	4170000	19400000	10500000	13000000	28600000	3960000	9620000	8110000	9870000	9210000	6350000	5820000	15000000	3530000	3680000	11600000	21200000	9100000	4590000	4630000	12900000	26600000	6590000
1857	Q9BWM7	SFXN3_HUMAN	Sideroflexin-3	SFXN3	35503.3	103.813	19	17	14800000	91500000		5780000		73700000	2700000	4590000	89800000	17500000	41700000	1130000	577000	2470000	81700000		270000	66400000	4750000	23300000	7450000		88300000	11000000	820000	95600000	74500000	12800000	287000	26300000	12900000	30100000	382000	715000	56700000	10900000	7810000	2900000	72400000	37300000	2030000	77500000	5170000	454000	5180000	61600000	3870000	75700000		23400000	35500000	6280000	1920000	65200000	12300000	345000	1020000	72900000	11500000	21100000	304000	9140000	58500000	517000	80200000	7890000	52700000	447000	6950000	41000000	17800000		82100000	15400000	244000	40300000	354000	17600000	54100000	28900000		3700000	78000000	6730000	62300000	2850000	1030000	15200000	102000000	16500000	46800000	18500000	125000		9990000	53800000	603000	5470000	109000000	53200000	72800000	1330000	13000000	11900000	74400000		3360000	1090000	81100000	40200000	2340000	7280000	91600000	5320000	83800000	21400000	107000000	24600000	538000	52800000				41300000	11600000	15100000			437000	10600000	15700000		195000		13800000	58100000	31800000	155000	25300000	6540000		1240000	42600000	58100000	11900000		13200000	20200000	40700000		13600000	364000	1460000	44200000	1580000	64400000	5560000	11100000	45700000	93600	5120000	38900000	148000	44700000	42900000	3270000	1240000	56100000	833000		57400000	100000	93300	1040000	47200000	44700000		42800000
2024	Q96CX2	KCD12_HUMAN	BTB/POZ domain-containing protein KCTD12	KCTD12	35700.8	137.14	19	17	7070000	24100000	15500000	10600000	12400000	6440000	3810000	18800000	5600000	6450000	3450000	11800000	7960000	8020000	7090000	7460000	7650000	4050000	11500000	6720000	9300000	4780000	6450000	10600000	7820000	7000000	4800000	14400000	9850000	8510000	13300000	2730000	11900000	14600000	4660000	10500000	15400000	17800000	5990000	9860000	10500000	7300000	5330000	17900000	14500000	4350000	12400000	4030000	3630000	6930000	4700000	19300000	11300000	2810000	20700000	8360000	12700000	5520000	9670000	8370000	9490000	12600000	5110000	13900000	8510000	12800000	5470000	9620000	7820000	16700000	14800000	11000000	5280000	17600000	9440000	9710000	11100000	17100000	5170000	8450000	8300000	10600000	5170000	18800000	7580000	12500000	18100000	18200000	6760000	7050000	5270000	18600000	17800000	13700000	25300000	10100000	21800000	23700000	14900000	25900000	11800000	48400000	27800000	31300000	21400000	12600000	20800000	19800000	25300000	39400000	43000000	39500000	23700000	37500000	31600000	33700000	28000000	32900000	19400000	27200000	13500000	9450000	16700000	2670000	7080000	2000000	9950000	18600000	10200000	6330000	6920000	8910000	7190000	16300000	11400000	5940000	2030000	10400000	7800000	10700000	7750000	12000000	3460000	5010000	8070000	16000000	11000000	8590000	4560000	23200000	12900000	18400000	29200000	2580000	38200000	4660000	10800000	15300000	4290000	6920000	14100000	3890000	6530000	3860000	3050000	6190000	17900000	4620000	17800000	13900000	2640000	12700000	12400000	9940000	4840000	3360000	15000000	3130000
2097	Q96CN4	EVI5L_HUMAN	EVI5-like protein	EVI5L	91375.6	43.574	19	17	952000	16000000	301000	791000		7330000			7460000	6550000	10500000	777000	15500000	15700000	12100000			6790000		7190000	1310000		12800000			15100000	18000000	864000		8690000	50800	6060000			10300000		1200000	232000	4840000	6170000	173000	13000000		420000		11700000	760000	4190000		7930000	11200000	190000		10300000	313000	284000	475000	3500000		17500000	106000		12600000	619000	11800000	1400000	9520000		920000	18400000		199000	16700000	957000	899000	12900000	16600000	98900	7120000	1560000			10000000		9000000		161000	825000	16400000	699000	12700000		418000			9970000	1620000	1150000	22800000	23900000	17600000	1040000	923000	1000000	21900000		1080000	600000	21600000	21400000	493000	19500000	19600000	447000	14400000	199000	20400000		1290000	3460000		59200		10900000		8680000	124000	2020000	661000	967000	1210000				1610000	10100000	10900000	874000	9370000	1300000			9220000	12600000	1200000	215000		873000	6610000				970000	16100000	18000000	17000000			9710000		921000	10500000	1750000	11600000	10600000	1080000	1080000	9710000	1050000		12500000			774000	8300000	13100000		7360000
2165	Q5TCQ9	MAGI3_HUMAN	Membrane-associated guanylate kinase, WW and PDZ domain-containing protein 3	MAGI3	162949	71.7866	19	17	604000	15300000	478000	3290000	281000	4870000	442000	2860000	1680000	786000	1440000	6120000	1560000	648000	4680000	4900000	978000	811000	540000	10100000	796000	2160000	2530000	3950000	31500000	1900000	671000	4210000	40800000	1020000	2590000	6650000	32700000	31100000	3100000	662000	583000	36500000	2910000	1840000	2610000	945000	2040000	27500000	899000	1550000	1540000	2090000	43700000	2470000	718000	3500000	30500000	472000	884000	32500000	26600000	3820000	1360000	4150000	655000	1350000	2810000		2630000	11000000	2960000	28600000	95600	947000	1250000	430000	1460000	1420000	5590000	3420000	15600000	478000	1160000	2440000	3780000	2680000	2490000		1780000	41100000	33900000	1820000	1280000	10100000	3700000	908000	4840000	833000	19300000	5290000	2550000	1780000	11000000	16300000	6620000	11800000	4750000	1920000	5910000	3220000	1300000	18800000	6840000	11100000	26600000	7960000	9490000	13300000	9040000	1650000	12200000	1420000	16700000	3480000	902000	48500	2040000	71900	2540000	1090000	1440000	656000	4460000	743000	1280000	321000	68100	1730000	6730000	5980000	950000	1570000	756000	2250000	78500	879000	559000	575000	8380000	821000	4150000	1890000	1870000	1360000	3680000	6150000	603000	1290000	1630000	3570000	3390000	3540000	1520000	2760000	1480000	2680000	2190000	1370000	1440000	164000	1840000	1410000	1660000	1250000	973000	262000	316000	1500000	1750000	1650000	1180000	1990000
2173	Q05084	ICA69_HUMAN	Islet cell autoantigen 1	ICA1	54644.9	72.6292	19	17	1200000	12900000		1670000	3120000	8760000	358000		8840000	1870000	4460000	515000	5570000		8340000		7270000	4750000	496000	1530000	1880000	1660000	5680000	957000		8370000	8110000	933000	3160000	2810000	2420000	5340000	4050000	4960000	8100000	1990000	1280000	1270000	7660000	3070000		8430000	764000		1600000	6750000	1050000	6970000		2890000	6020000	1430000	2710000	8670000	63300		329000	5650000	298000	2480000		318000	7670000	1590000	8780000	987000	6440000	292000	174000	29200000			8850000	338000	4960000	10700000	1200000	132000	7790000	3760000	188000	1320000	6370000		10200000	3750000	682000	580000	9770000	2300000	8460000	564000			55000000	25000000	2890000	1400000	30400000	37500000	40300000	3660000	62100	81100000	22300000		89500000	4420000	34900000	41600000	10300000	824000	43600000	9210000	43300000	2330000	38000000	269000	101000	84400000				5190000	2350000	3270000				735000	2320000	78300			270000	8370000	3650000		3350000	349000			2730000	5300000			579000	1190000	6000000		757000			4580000		5720000	194000	110000	6150000	254000	357000	4540000		4080000	4670000			6200000		26900	5390000				4370000	4720000		4640000
2198	Q16822	PCKGM_HUMAN	Phosphoenolpyruvate carboxykinase [GTP], mitochondrial	PCK2	70699	56.7553	19	17	1290000	3700000		192000	415000	3570000	1920000		2620000	552000	171000		665000		5910000	417000	445000	2860000	558000	1490000	332000	47600	3750000	277000	403000	3040000	7580000	220000	407000	1400000	1190000	1570000	1340000	2130000	5230000	124000	2000000	709000	7120000	4450000	335000	5090000		454000	404000	9440000	229000	10600000	183000	1410000	7970000	584000	1380000	2490000	149000	310000	668000	7810000		1020000	295000		8150000		7670000	433000	7620000	256000		3420000	307000	481000	6650000	170000	2540000	9290000	129000		4570000	2580000	248000	118000	9550000		7400000	957000	236000		11000000	1060000	4300000		345000	302000	2130000	12900000	882000	354000	13400000	75300000	14700000	2920000	2950000	26900000	58700000	601000	711000	897000	121000000	69100000	56400000	17500000	51700000	129000000	68200000	606000	43900000	222000	68100	6120000		231000	258000	4540000	1410000	3280000	248000	1630000	195000	1020000	2110000	375000	250000	678000		2870000	1620000		3230000	286000	196000	2930000	4200000	6170000	569000	577000	914000	2290000	2130000	1130000	89500	439000	948000	3450000	121000	6970000	162000	247000	3400000	852000	220000	6170000	154000	7840000	3590000	441000	2300000	6990000	482000	132000	5010000	440000	193000	445000	6940000	3550000	835000	7360000
2203	Q96FE5	LIGO1_HUMAN	Leucine-rich repeat and immunoglobulin-like domain-containing nogo receptor-interacting protein 1	LINGO1	69875.9	115.161	19	17	5930000	37500000	915000	2400000	1190000	12900000	1100000	3700000	9260000	2500000	3340000	701000	2780000	1260000	18000000	1040000	2120000	13100000	5610000	6000000	2140000	750000	15400000	11300000	1740000	11800000	14800000	4390000	1830000	5990000	10300000	14300000	1640000	2320000	11300000	3620000	10200000	1430000	16900000	8550000	1490000	13300000	1250000	5540000	7880000	38300000	3670000	11200000	12300000	5130000	5070000	4400000	3270000	20900000	5780000	813000	1590000	14600000	3820000	18600000	3630000	3330000	13400000	1610000	28300000	4750000	14200000	6530000	2200000	9910000	4780000	1520000	25300000	4850000	2070000	14200000	1830000	5310000	11200000	7820000	1090000	5060000	12100000	5560000	22800000	2120000	9290000	7590000	24000000	8320000	28200000	4180000	2110000	2120000	12100000	20000000	5070000	1300000	27700000	13500000	25800000	1690000	23500000	24000000	19400000	531000	7900000	6280000	25100000	26800000	13300000	8350000	25300000	7510000	45900000	10400000	29100000	12700000	6200000	17800000	1870000	318000	2250000	3840000	3960000	3880000	864000	7120000	523000	1640000	5370000	916000	675000	4200000	8930000	5440000	4420000	1340000	6040000	4360000	1370000	1070000	4940000	6080000	3400000	2730000	9320000	2560000	3300000	3940000	7120000	1140000	4410000	6530000	2880000	9850000	3950000	9460000	5640000	547000	2580000	6040000	1820000	6760000	6410000	2960000	4690000	8560000	2470000	1440000	6920000	1600000	2250000	3040000	8620000	4460000	3130000	8530000
1926	O75828	CBR3_HUMAN	Carbonyl reductase [NADPH] 3	CBR3	30850.2	132.655	19	16	60900000	73200000	157000000	42600000	104000000	66400000	63700000	47300000	27900000	61800000	77600000	62900000	110000000	55300000	43500000	79100000	122000000	16800000	41400000	60500000	43900000	96600000	13100000	51700000	93500000	26700000	24700000	46700000	137000000	80400000	51800000	87700000	171000000	135000000	95500000	43900000	73000000	108000000	34000000	84900000	80400000	78400000	87100000	126000000	50100000	31000000	85600000	21300000	25400000	67900000	68200000	57300000	124000000	27200000	22800000	37400000	115000000	9390000	43900000	75500000	48000000	49700000	35700000	77600000	102000000	54800000	50400000	46300000	58800000	101000000	51500000	107000000	40500000	66500000	115000000	44000000	117000000	39400000	113000000	78000000	37700000	30300000	19800000	25100000	105000000	121000000	110000000	28200000	29100000	60900000	39800000	53600000	144000000	76000000	59600000	48400000	217000000	77200000	33000000	95300000	102000000	125000000	39600000	59200000	96800000	167000000	80100000	134000000	146000000	102000000	213000000	56200000	168000000	135000000	127000000	65800000	66800000	15500000	131000000	140000000	137000000	22000000	193000000	80300000	55100000	24400000	58400000	91900000	27000000	48900000	57700000	194000000	40200000	137000000	54500000	119000000	108000000	28800000	86400000	45800000	50600000	59200000	47300000	241000000	57900000	256000000	68900000	68500000	67400000	58200000	93600000	196000000	33500000	197000000	15000000	50900000	72400000	35500000	89800000	177000000	43100000	39700000	84000000	33200000	44700000	65300000	35700000	77300000	42300000	51400000	64200000	112000000	62500000	52100000	22100000	69200000	129000000	37200000
1992	Q9UPY8	MARE3_HUMAN	Microtubule-associated protein RP/EB family member 3	MAPRE3	31982.2	148.453	19	16	49000000	79900000	58500000	43300000	111000000	70200000	97300000	54800000	37300000	54900000	66900000	38200000	99200000	36400000	61100000	42000000	105000000	27200000	44200000	49900000	54200000	76100000	35800000	30100000	63200000	38000000	43400000	51400000	89600000	57100000	69000000	35900000	107000000	109000000	52100000	45900000	62700000	84500000	32700000	58500000	26300000	38500000	26500000	88800000	52100000	36900000	47800000	27200000	68100000	48700000	37300000	44000000	103000000	24900000	18800000	29700000	93900000	24100000	54800000	57600000	16000000	53400000	40800000	46800000	81500000	66800000	42600000	27800000	27300000	67000000	28100000	39500000	51900000	54900000	105000000	43400000	93500000	16300000	65600000	46600000	24600000	55800000	33000000	18800000	98000000	108000000	110000000	36900000	48800000	51900000	48900000	32100000	45200000	44000000	70300000	46900000	76500000	40100000	36900000	83100000	68500000	161000000	39300000	66200000	76000000	53900000	55000000	124000000	82000000	79100000	126000000	70100000	103000000	105000000	68200000	60600000	57200000	21700000	81300000	82800000	61800000	6680000	30500000	28400000	32000000	16700000	46300000	69300000	30600000	25100000	30400000	113000000	17700000	70000000	49000000	46800000	44400000	21000000	45900000	40200000	30600000	22600000	33400000	52300000	41000000	78000000	68500000	39000000	46100000	47400000	99000000	122000000	45300000	71100000	15100000	34400000	52500000	39900000	34300000	70600000	37600000	35200000	64600000	30900000	29600000	23900000	32600000	35300000	32100000	13700000	33500000	74100000	30500000	26900000	27600000	42300000	42200000	32200000
2001	Q6IBS0	TWF2_HUMAN	Twinfilin-2	TWF2	39548	145.317	19	16	20900000	34500000	9150000	19500000	12500000	43600000	31400000	10600000	25400000	13400000	29000000	6230000	34500000	7830000	41400000	4750000	34500000	9160000	20300000	13100000	12300000	29100000	16300000	19200000	16800000	22800000	36700000	24300000	33700000	28300000	33400000	19700000	35900000	34400000	34100000	26200000	13900000	11200000	23300000	25900000	6920000	26100000	5270000	12500000	11800000	27800000	13100000	21800000	13600000	14000000	25600000	8760000	42500000	13700000	2920000	5660000	16900000	16000000	11300000	27000000	4480000	10300000	29100000	8650000	50700000	14200000	27800000	5380000	4810000	22100000	9160000	7060000	40000000	14200000	33500000	24500000	20900000	7450000	25400000	16700000	4500000	10800000	20800000	4340000	39600000	40000000	12400000	8700000	27800000	14300000	25900000	6970000	14000000	6340000	19400000	28900000	19800000	15900000	21500000	22500000	30400000	30400000	9380000	20400000	75900000	8540000	18000000	21400000	114000000	35900000	43700000	31900000	126000000	46100000	85400000	15800000	82400000	6070000	17300000	24200000	9790000	2820000	7210000	20000000	9010000	9270000	3670000	7880000	5930000	10800000	9590000	36800000	1870000	3720000	10400000	32200000	23000000	2970000	9530000	10700000	3760000	2860000	18200000	18000000	8390000	9300000	11700000	9260000	27600000	5420000	35000000	29500000	7220000	27800000	5410000	16200000	19300000	6430000	24100000	21000000	6160000	21600000	6390000	23400000	22500000	4220000	6590000	28100000	4190000	1640000	26900000	4480000	4550000	2800000	11300000	25300000	5840000	7750000
2037	P29692	EF1D_HUMAN	Elongation factor 1-delta	EEF1D	31121.8	122.2	19	16	10300000	20100000	11100000	9880000	12100000	13400000	19800000	9860000	5460000	10700000	9340000	11100000	26900000	10200000	17200000	14500000	16400000	4640000	7480000	8140000	10600000	14200000	7620000	9900000	18000000	13000000	17800000	11500000	24500000	17900000	13300000	10200000	37900000	28300000	18900000	13100000	13300000	13500000	3730000	18400000	8220000	12400000	11100000	25800000	8740000	7880000	11100000	13600000	18600000	14700000	17300000	12700000	33700000	6020000	7520000	3680000	23500000	4390000	10300000	13800000	2980000	10600000	15600000	10100000	23200000	14500000	11600000	724000	5240000	45800000	7820000	8580000	10600000	9900000	29700000	13400000	32700000	4820000	30600000	11000000	2700000	6320000	11600000	10500000	20500000	22500000	19200000	3020000	11700000	11600000	15500000	5500000	12500000	49200000	43100000	20800000	104000000	49900000	12200000	59300000	26800000	158000000	5880000	57500000	28200000	26500000	48900000	92100000	38600000	55500000	93400000	45900000	36300000	72600000	17100000	37500000	40000000	40500000	83900000	104000000	16000000	157000	9820000	9240000	5120000	4660000	5410000	11400000	3340000	3870000	6510000	17000000	2460000	12100000	7450000	20100000	11800000	3730000	8250000	5930000	4610000	3380000	5430000	52300000	8390000	10400000	7900000	6230000	10600000	3070000	8830000	17900000	7150000	19900000	2370000	6300000	7040000	4190000	14400000	12300000	4520000	8690000	7340000	7130000	10500000	13400000	4840000	13400000	4850000	539000	9260000	10600000	4130000	5990000	6950000	13500000	7170000	7200000
2156	P08069	IGF1R_HUMAN	Insulin-like growth factor 1 receptor	IGF1R	154793	36.3819	19	16	3190000	8710000	240000	834000		8860000	240000	1070000	19200000	13100000	15700000	469000			10700000		330000	6890000	786000	9360000	425000		4760000			10000000	11900000	534000	6020000	3520000		8340000	187000	95200	7180000	159000	754000		9420000	12200000		7120000			1880000	13700000		9930000	698000	2480000	12000000			6870000				2650000		7650000		597000	4710000		8680000	728000	3780000			5930000	732000		6590000		560000	6650000	8460000		15200000	5200000			10500000		7780000	2800000	7610000		7070000	3050000	4590000	1610000			423000	10000000	3420000	613000	8940000	5010000	11300000			701000	7650000				8580000	8960000	4100000	758000	13100000	1220000	18000000		9220000		3550000	8110000		373000		2970000	2340000	2740000				208000	2470000	10100000	208000			4590000	3970000		3930000			144000	2730000	11000000		390000	343000	2950000	5280000	2790000				6350000	211000	4360000			4070000	155000		3870000	266000	4790000	2880000		328000	4370000			3920000			362000	4280000	5150000		5490000
2170	Q9P273	TEN3_HUMAN	Teneurin-3	TENM3	300950	70.3562	19	16	1540000	5650000		683000		4350000	278000	227000	5090000	1760000	2910000	150000	79100	308000	4320000		160000	4050000	517000	1180000	368000	33600	3700000	950000	370000	6260000	4020000	1070000	575000	2560000	1060000	3730000	936000	995000	3450000	750000	719000	897000	4430000	1900000	276000	4750000	425000	982000	935000	5060000	3050000	5590000	1290000	3430000	3850000	1490000	815000	3270000	2560000	348000	791000	3410000	969000	3150000	2020000	319000	3070000	450000	5650000	1100000	3310000	531000	150000	6420000	559000	769000	3700000	1030000	927000	5000000	673000	1030000	2530000	1510000	297000	439000	3940000	1610000	4740000	969000	1260000	464000	6740000	2180000	3280000	896000	866000	647000	1740000	9250000	4350000	1630000	15000000	7740000	11200000	2360000	9960000	2130000	10700000		3310000	1760000	18900000	11400000	4130000	5970000	15900000	1150000	17300000	2050000	16100000	6450000	706000	4340000	400000	1450000	625000	1050000	347000	1100000	72100	300000	295000	587000	819000		228000	1750000	518000	2120000	1560000	109000	829000	317000		489000	528000	2020000	1740000	272000	870000	520000	1670000	1200000	1110000	476000	921000	1590000	907000	1820000	267000	207000	2290000	177000	745000	1930000	370000	2040000	2220000	1120000	957000	2320000	927000	428000	1820000	644000	80700	697000	776000	1580000	319000	1760000
2195	Q15118	PDK1_HUMAN	[Pyruvate dehydrogenase (acetyl-transferring)] kinase isozyme 1, mitochondrial	PDK1	49244.2	97.6013	19	16	3990000	5260000	3870000	3160000	10700000	3600000	5050000	3070000	3150000	3530000	1550000	1240000	10300000	1370000	2630000	4020000	17500000	1680000	4560000	1990000	4490000	5370000	2190000	2460000	13000000	4190000	2830000	7830000	8390000	9280000	11500000	3140000	14500000	7190000	3670000	4140000	5980000	10600000	2100000	4700000	7260000	4340000	3090000	14100000	4680000	1920000	5650000	4490000	7410000	6960000	2290000	4960000	16000000	2590000	5190000	1540000	19700000	3260000	6600000	4850000	3250000	5330000	5750000	10800000	7520000	8020000	2970000	5740000	3430000	19900000	4290000	5610000	4120000	14100000	17800000	6090000	14100000	3170000	6270000	8080000	219000	3000000	2000000	212000	5170000	16400000	17100000	5820000	4320000	4890000	4210000	6240000	14900000	7230000	10600000	11700000	24500000	11400000	7580000	22900000	7330000	23800000	4680000	18400000	17100000	6160000	14200000	29900000	9720000	24000000	31700000	26500000	26200000	18300000	13100000	14600000	23300000	10200000	25200000	21800000	6260000		140000	1500000	2500000	545000	433000	3710000	1340000	2010000	1100000	6920000	377000	2690000	3900000	3190000	2150000	428000	3520000	2300000	3100000	826000	3380000	6240000	1940000	3210000	2310000	2700000	3740000	1710000	4680000	13500000	1630000	2870000	1860000	3020000	3290000	1950000	1880000	1120000	1020000	3440000	3320000	1930000	3130000	1140000	1720000	3890000	1030000		3360000	2580000	181000	977000	1690000	947000	606000	1890000
2199	Q96I24	FUBP3_HUMAN	Far upstream element-binding protein 3	FUBP3	61640.4	80.3223	19	16	3630000	5180000	3370000	2830000	3610000	22200000	6040000	5990000	20600000	3830000	18900000	3540000	8490000	3170000	26100000	7330000	6760000	16700000	1640000	12400000	4950000	10000000	15300000	3540000	7210000	23700000	18600000	4190000	5430000	11000000	1920000	15600000	7740000	11300000	20100000	4460000	2940000	1630000	17900000	4690000	2100000	16700000	2780000	5240000	2720000	18900000	3500000	19900000	1990000	3590000	18100000	4520000	3900000	15500000	2330000	2030000	2510000	13400000	2180000	4760000	2990000	3580000	16800000	7210000	21300000	3100000	16500000	3240000	1390000	7770000	3010000	1710000	23800000	3990000	2570000	18500000	8950000	1350000	19400000	11400000	2880000	3200000	20300000	687000	18300000	6520000	1950000	5420000	27500000	5590000	17000000	1610000	2010000	3720000	5690000	22500000	12200000	4010000	18800000	9500000	25300000	4070000	2550000	9220000	97600000	8190000	3660000	9690000	24400000	15300000	10500000	2020000	22600000	9020000	31000000	77200000	22200000	2720000	4910000	89600000	5510000	12700000	2390000	10900000	3590000	2780000	638000	5070000	2160000	1170000	2860000	9770000	1720000	16300000	5720000	13000000	9860000	1420000	4440000	2150000	999000	2900000	7500000	17100000	2590000	954000	1960000	4080000	9660000	2390000	5500000	2760000	2930000	17400000	1860000	15100000	1220000	1700000	12100000	1960000	509000	15300000	1420000	7430000	11700000	921000	3940000	16200000	1540000	730000	7240000	3580000	708000	3050000	11900000	6420000	2020000	8480000
2204	Q68CZ2	TENS3_HUMAN	Tensin-3	TNS3	155266	84.687	19	16	8890000	2680000	17700000	4670000	682000	6360000	586000	66400	7770000	8350000	2630000	851000	1520000	122000	10000000	230000	14100000	5330000	5590000	8360000	1060000	1310000	6020000	9710000	19200000	6430000	9330000	6280000	7480000	4330000	841000	3740000	7530000	10900000	11300000	5960000	7840000	11200000	13700000	14700000		8000000	131000	5650000	4710000	6230000	493000	7880000	313000	2210000	12500000	6400000	23000000	13400000	636000	331000	2890000	6900000	11800000	3650000	553000	5850000	9740000	263000	9650000	1810000	8420000	1680000		20300000	734000	13900000	7030000	3100000	22100000	13500000	1920000	6660000	17700000	11800000	440000	5700000	6270000	3890000	9860000	23700000	19200000	6100000	11300000	2160000	9370000	485000	2580000	1620000	9740000	12300000	26300000	8810000	22000000	11800000	31900000	59300000	8670000	6320000	24100000		6080000	15500000	23400000	31900000	22900000	4540000	25700000	30600000	19300000	7340000	24200000	10200000	2230000	9260000	578000	1270000	608000	9830000	2890000	5290000	331000	1100000	653000	664000	2880000	1340000	173000	709000	2350000	13200000	6600000	264000	3330000	5980000	171000	12200000	5000000	15600000	1950000	169000	1240000	1950000	10800000	533000	1710000	1310000	2480000	7910000	946000	8710000	846000	905000	10800000	633000	816000	6600000	897000	9490000	6690000	896000	524000	10100000	271000	157000	10700000	1220000	319000	723000	6900000	7920000	460000	6560000
2216	Q96MM6	HS12B_HUMAN	Heat shock 70 kDa protein 12B	HSPA12B	75687.6	82.4545	19	16	15800000	78800000	109000	11100000		65100000	1790000	4330000	82300000	19300000	67100000	1840000	3670000	6220000	65800000	541000	2420000	37800000	6380000	15700000	7800000	1750000	53900000	19300000	10600000	74300000	72600000	4020000	1990000	30200000	25300000	54900000	3690000	3200000	58900000	26900000	18900000	2310000	59900000	34700000	2330000	58500000	11300000	33800	11100000	72300000	13700000	64200000		20800000	54600000	17200000	13800000	63500000	9830000	903000	7990000	45400000	17200000	30800000	197000	1510000	62600000		69700000	6120000	50800000		10100000	46200000	17500000		67300000	20800000	20300000	51100000	5800000	19800000	71100000	29900000		3520000	53100000	2300000	61000000	2450000	3720000	13000000	82200000	19200000	52400000	23200000	2300000		26000000	67500000	3120000	19400000	106000000	38800000	95900000	22500000	21400000	24000000	85400000		23300000	18900000	89800000	67400000	9710000	25700000	112000000	17900000	127000000	28000000	104000000	3660000		57000000				26600000	10600000	23600000			2570000	8200000	13700000	121000			6980000	38200000	27500000		20400000	13900000			25300000	139000000	6220000	171000	7630000	12400000	31500000		8220000	39000000	273000	62600000		45900000	7460000	1450000	34800000	16700000	282000	35200000		33300000	33800000	9210000	1440000	41100000	585000	131000	36000000		262000	1050000	36100000	35500000		43900000
2224	Q9P0M6	H2AW_HUMAN	Core histone macro-H2A.2	MACROH2A2	40058.2	87.9404	19	16	5730000	18500000		27800000	76100	6180000	389000	34300000	4100000	6600000	4720000	35700000	146000	27900000	6250000		443000	3750000	22200000	5800000	25200000	585000	3690000	23900000	337000	5670000	5900000	26000000	351000	7410000	25400000	4430000			8310000	16300000	32600000	640000	5840000	6880000	129000	5450000	43800000	197000	26600000	4270000	29800000	3350000	3510000	7220000	9530000	31500000	359000	8040000	33400000	1230000	189000	3880000	29800000	7180000	1240000	28500000	5040000	357000	5010000	30300000	3400000	605000	27200000	7950000	30300000	223000	5460000	28300000	312000	5390000	323000	22100000	10400000	6560000	653000	15000000	4570000	17000000	7030000	375000	3780000	23800000	5500000	6710000	3300000	25600000	408000	209000	28100000	5930000	255000	29300000	5470000	13400000	6440000	391000	21600000	30800000	6470000	206000	26800000	176000	8160000	9820000	390000	25800000	6310000	221000	6120000	35700000	6470000	20400000	348000	14600000				2990000	7290000	6850000			5940000	6590000	7370000				38700000	9230000	9320000	11700000	8400000	21200000	317000		3700000	17800000	44500000		41500000	9970000	15900000		31700000		35800000	15400000	5840000	5930000	32400000	40900000	12300000	246000	16700000	5740000	3520000	3770000	3650000	33700000	8120000	10700000	20000000	252000	5380000			24700000	5080000	11900000	434000	7030000
1910	P61026	RAB10_HUMAN	Ras-related protein Rab-10	RAB10	22540.9	145.535	19	15	44400000	110000000	38100000	26100000	41100000	69000000	26900000	42800000	78900000	38500000	64600000	27900000	43700000	33000000	72900000	41700000	41100000	63500000	54400000	45800000	26700000	29800000	68300000	62600000	47200000	83600000	70200000	53300000	43300000	88000000	37100000	66700000	53600000	157000000	64200000	45900000	29800000	48500000	70800000	88700000	50100000	68000000	97600000	61600000	45300000	69100000	27900000	69900000	16100000	68400000	54100000	49800000	43900000	56900000	48900000	119000000	140000000	57900000	59500000	82100000	130000000	54800000	65200000	51400000	79000000	74900000	63100000	150000000	53500000	106000000	89300000	143000000	79400000	64700000	130000000	75600000	42400000	63700000	72600000	88800000	28500000	28600000	67800000	38600000	73400000	145000000	142000000	68900000	93200000	61900000	65700000	62100000	128000000	165000000	62800000	82300000	187000000	80500000	107000000	128000000	86900000	63600000	103000000	64000000	88600000	41600000	84100000	196000000	96300000	146000000	117000000	151000000	107000000	168000000	117000000	130000000	115000000	64700000	182000000	172000000	59100000	49500000	63100000	33600000	44700000	21200000	27400000	66800000	17600000	24300000	28500000	43600000	14900000	56100000	45100000	56000000	33900000	21800000	69000000	42100000	29200000	32500000	36300000	59400000	58700000	59400000	70700000	57300000	44500000	49100000	47700000	105000000	57600000	57200000	36100000	52600000	33400000	45800000	46200000	40100000	38100000	46700000	38600000	43000000	38100000	20300000	34600000	54900000	25300000	43400000	43100000	42900000	64400000	35500000	51300000	42200000	91300000	47300000
2225	Q96DA2	RB39B_HUMAN	Ras-related protein Rab-39B	RAB39B	24622.1	91.4341	19	15	13300000	27100000	12500000	4440000	15300000	27500000	11200000	6360000	28600000	12900000	24300000	3190000	12700000	4290000	34200000	13000000	15400000	23200000	5460000	12100000	3840000	11200000	28000000	8960000	16200000	30300000	24500000	3840000	12800000	18000000	5090000	18000000	15700000	17200000	32100000	4100000	5310000	19000000	40600000	32800000	12600000	36500000	6940000	12200000	5210000	26600000	4290000	27300000	12000000	22000000	23600000	4170000	13600000	28300000	3460000	8800000	14400000	21100000	7890000	18200000	8820000	4210000	31300000	12900000	57600000	4910000	23700000	9090000	4010000	45100000	5520000	12500000	30700000	5230000	18600000	32300000	13700000	7290000	30100000	22400000	8330000	4560000	25900000	5070000	34000000	14300000	19000000	6680000	42800000	13100000	30700000	8630000	11800000	13300000	5890000	37900000	16200000	4690000	50800000	78800000	56800000	14800000	6780000	4650000	54700000	14000000	5560000	28800000	111000000	60700000	29300000	7440000	110000000	13600000	112000000	7390000	135000000	6530000	12900000	74700000	15700000	10700000	12800000	19500000	8400000	9480000	12200000	30100000	4020000	6220000	18100000	21400000	6210000	20500000	9840000	25000000	16400000	5610000	26100000	7330000	7620000	8360000	23900000	21900000	9550000	24100000	12600000	12400000	26000000	18600000	8980000	29100000	12000000	27800000	11400000	30200000	5210000	8610000	24000000	13500000	4600000	32700000	6170000	27400000	28200000	2880000	5330000	41600000	5330000	11600000	32300000	16200000	10100000	5090000	26200000	21800000	12600000	20400000
1835	P24386	RAE1_HUMAN	Rab proteins geranylgeranyltransferase component A 1	CHM	73475.7	108.591	19	14	2230000	3240000	2050000	1190000	2590000	909000	2170000	1810000	2120000	1690000	2270000	2970000	3090000	1080000	2650000	2530000	3890000	2310000	8130000	2460000	3400000	1980000	310000	4870000	4730000		2010000	2500000	3410000	2130000	3590000	1600000	5760000	5910000	6630000	3180000	4020000	5300000	2540000	5550000	4760000	5500000	3670000	4530000	4410000	512000	4360000	529000	697000	3540000	1370000	5360000	5770000	4030000	3990000	2700000	4640000	2560000	5090000	5470000	2190000	6710000	1190000	4310000	6980000	6740000	1380000	10700000	7510000	12000000	2640000	4610000	2320000	8560000	3030000	2800000	4980000	4240000	3640000	1880000	2120000	2770000	518000	1850000	662000	5130000	4290000	5950000	4130000	4080000	1340000	5110000	10300000	2350000	7880000	1020000	20200000	8310000	1600000	21200000	7270000	33300000	7660000	16800000	18800000	4070000	11000000	17900000	4610000	14600000	24400000	13700000	10800000	17000000	10300000	13600000	6290000	7570000	16700000	26000000	2320000	1650000	794000	290000	897000	259000	1620000	3130000	1890000	611000	1780000	4100000	496000	2200000	3660000	447000	559000	1400000	2580000	5230000	740000	659000	114000	3360000	3620000	2700000	5430000	453000		2010000	5410000	3530000	2760000	3450000	477000		5910000	2800000	1050000	1820000	4800000		4960000		41200	2520000	3820000	385000	3820000	1850000	1800000	1880000	1650000	1470000			2570000
1840	Q8IZP0	ABI1_HUMAN	Abl interactor 1	ABI1	55080.8	143.796	19	14	12300000	21400000	10900000	8180000	19600000	17400000	17200000	14400000	8940000	14000000	9910000	12000000	20500000	11200000	14500000	13300000	18200000	7200000	14500000	13500000	13100000	12800000	11700000	8770000	18100000	13200000	12400000	15100000	15800000	15900000	22400000	8600000	21600000	24000000	13500000	15100000	16700000	24400000	14400000	15300000	19400000	24100000	9760000	22400000	13700000	11600000	12600000	7480000	10000000	13900000	10500000	13300000	22500000	14200000	11500000	8350000	16300000	7890000	15300000	15900000	11700000	15000000	17100000	20800000	21600000	17500000	11200000	10900000	11300000	20500000	15300000	18800000	11500000	16500000	20700000	13500000	23900000	10700000	16800000	17200000	11300000	14900000	12100000	11200000	19000000	20500000	24900000	14600000	17300000	12400000	11200000	12700000	15600000	16300000	19100000	19300000	21100000	14000000	23300000	24300000	21100000	27500000	18800000	20100000	24900000	10600000	20600000	22300000	24100000	27700000	28600000	30000000	27600000	28400000	28900000	19900000	18900000	17300000	24000000	24400000	14300000	4540000	5190000	5530000	7350000	4020000	9130000	20000000	8620000	7190000	9960000	16800000	4620000	15500000	15400000	13200000	11100000	8320000	11600000	8610000	6930000	5210000	5920000	12000000	13600000	8950000	15400000	9330000	9730000	9540000	17700000	18500000	13700000	13200000	12000000	6440000	13400000	11700000	9940000	10200000	12900000	9430000	13700000	7730000	5850000	8570000	9440000	7520000	10100000	4580000	7740000	12400000	6090000	6970000	6420000	6410000	9810000	5240000
1975	Q6GQQ9	OTU7B_HUMAN	OTU domain-containing protein 7B	OTUD7B	92525.9	86.0397	19	14	1260000	3430000	16300000	6820000	15400000	1920000	10700000	8610000	5570000	22400000	7280000	7940000	14600000	7590000	5180000	984000	16500000	2530000	6870000	928000	5020000	10400000	2840000	5280000	2340000	4900000	4040000	7700000	15500000	10600000	6410000	8010000	18500000	16800000	8180000	5970000	9750000	1080000	4570000	11000000	107000	1780000	10900000	28200000	8770000	5120000	1690000	3560000		9530000	5590000	767000	22600000	4760000	423000		25900000	2000000	360000	1720000	17400	752000	4960000	766000	5770000	7430000	4280000	9150000	7770000	9540000	391000	760000	4850000	14700000	4900000	4080000	16900000	112000	2590000	8120000		460000	4530000	6760000	6060000	15000000	19300000	286000	6680000	7900000	3760000	5960000	14500000		8130000	8630000	21000000	61700000	10200000	75700000	53100000	63600000	92900	8380000	59400000	1520000	25000000	43700000	67100000	57100000	67000000	36800000	37500000	112000000	45400000	48500000	40700000	72900	807000	118000000	14800000	629000	16700000	3420000	4770000	3260000	6520000		148000	5160000	5120000	13300000	3950000	15400000	5060000	7510000	3140000		7090000	3270000	348000	73400	2230000	16200000	11400000	17400000	5380000	6460000	2870000		8090000	16600000	29900	7080000		2430000	2920000	3650000	4700000	8990000	3610000	2460000	5550000	3030000	1900000	5520000	129000	3730000	4250000	53400	2520000	9910000	137000	3230000	1800000	3300000	8430000	3540000
1990	Q13363	CTBP1_HUMAN	C-terminal-binding protein 1	CTBP1	47535.3	146.22	19	14	25600000	40800000	34600000	30500000	52500000	25200000	41500000	32100000	11700000	24200000	11200000	17600000	47100000	18300000	20900000	35200000	55400000	11300000	27100000	25200000	27700000	31600000	15500000	24400000	58100000	15800000	15300000	35500000	50500000	35600000	40000000	9070000	52300000	65400000	21600000	27100000	38700000	66700000	9840000	34800000	68400000	31000000	11400000	62000000	33100000	12800000	23500000	10700000	1560000	30700000	19400000	33200000	55400000	7420000	16400000	44400000	66000000	17200000	29500000	35700000	41500000	27800000	15700000	55500000	25500000	30700000	11900000	56700000	20600000	42800000	27000000	60200000	26800000	40300000	61400000	14600000	49500000	27700000	26200000	26000000	19900000	30800000	15200000	15900000	15500000	66200000	75500000	33300000	15000000	27700000	12400000	26800000	55000000	51000000	49300000	10400000	67200000	28000000	11900000	48000000	17000000	72900000	29800000	45800000	33900000	23100000	36800000	70800000	20400000	47400000	68200000	55500000	25600000	62200000	26500000	27100000	20700000	26300000	76000000	50600000	37900000	19400000	9820000	7500000	19300000	7250000	22800000	53600000	14600000	15400000	21100000	50700000	11600000	36700000	37600000	19700000	17200000	13900000	22800000	29400000	13200000	19500000	10200000	16400000	33500000	22900000	40100000	21200000	23000000	20400000	57000000	65200000	21000000	18400000	22500000	10200000	29600000	33400000	23800000	33300000	25100000	11000000	23200000	12700000	13300000	9000000	25300000	24800000	18800000	11800000	14800000	32800000	27100000	15100000	15700000	12900000	28600000	11000000
2109	Q16537	2A5E_HUMAN	Serine/threonine-protein phosphatase 2A 56 kDa regulatory subunit epsilon isoform	PPP2R5E	54699.4	132.188	19	14	9670000	10900000	9510000	5810000	12400000	12800000	11200000	7730000	10800000	7500000	9600000	3410000	13300000	4740000	10200000	4130000	14600000	8570000	7500000	9470000	6510000	9750000	13300000	5790000	11900000	10700000	8420000	8880000	14200000	12300000	15000000	6240000	15100000	19000000	11400000	8610000	9650000	16800000	12400000	10700000	12900000	16700000	4810000	19300000	8630000	9600000	4230000	7590000	7710000	9520000	7710000	6970000	19500000	6950000	4900000	14100000	22600000	7230000	12000000	10200000	3390000	9810000	7730000	15200000	16500000	11400000	7170000	7330000	6440000	14500000	7180000	19000000	6400000	12000000	19300000	6180000	12600000	6700000	13700000	9530000	4560000	8120000	7810000	1740000	13000000	19700000	32400000	8680000	13600000	8530000	6940000	6560000	10200000	20800000	12500000	13900000	19100000	12300000	11400000	22600000	16900000	27500000	8810000	19100000	21200000	7680000	11500000	23200000	18000000	21500000	23500000	25700000	14600000	24300000	21000000	14400000	18500000	9430000	22300000	22400000	10400000		2270000	2550000	7980000	3510000	2180000	7980000	5580000	4290000	5860000	13500000	2690000	13900000	15800000	11700000	5970000	4560000	9030000	10000000	3170000	1590000	3990000	6380000	11600000	7730000	17400000	6690000	7710000	2230000	18200000	12300000	8800000	8750000	5310000	5970000	8800000	8190000	7480000	6700000	9390000	3930000	12300000	4110000	3890000	3530000	7680000	5330000	6850000	562000	5040000	9570000	1600000	5450000	4230000	4160000	4250000	5510000
2145	Q16620	NTRK2_HUMAN	BDNF/NT-3 growth factors receptor	NTRK2	91998.9	95.6432	19	13	6340000	21900000	1610000	1180000	2290000	16900000	3270000	11400000	17700000	6810000	11900000	4490000	3770000	5510000	22000000	1620000	2410000	11200000	7860000	6340000	588000	1870000	14600000	6090000	3620000	23000000	17300000	10400000	3270000	10400000	1100000	9850000	5580000	850000	17600000	872000	9280000	1130000	14800000	9950000	2230000	19000000	4330000	4600000	1590000	18400000	6100000	16300000	5690000	8110000	13700000	11000000	5130000	13100000	3800000	1270000	3780000	11900000	12700000	7190000	802000	9220000	17300000	1880000	20000000	9680000	14700000	1590000	4310000	14000000	4730000	2000000	16400000	7360000	3700000	18000000	3500000	6550000	17600000	9620000	1310000	5580000	13300000	3590000	19100000	6320000	2970000	5300000	25400000	6330000	14000000	7010000	2070000	1630000	13500000	20000000	3880000	4150000	24500000	13600000	23900000	1390000	6080000	10800000	21400000	1210000	6750000	2940000	36200000	32300000	2780000	8160000	41000000	2250000	51000000	5070000	54200000	4850000	4940000	19200000	1180000	1750000	1280000	6060000	3850000	4010000	1450000	2360000	2850000	4150000	3940000	1630000	582000	2310000	9780000	11500000	8180000	2080000	5670000	4100000	772000	767000	6940000	7500000	8530000	1240000	11000000	4330000	10900000	1620000	10300000	1600000	4510000	8590000	2900000	13100000	6680000	7050000	8260000	506000	4190000	11600000	5450000	9580000	9760000	1570000	4700000	12500000	2540000	523000	11100000	1540000	266000	3510000	12200000	10900000	844000	11300000
2202	Q9BZ23	PANK2_HUMAN	Pantothenate kinase 2, mitochondrial	PANK2	62680.6	104.557	19	13	1520000	2820000	552000	1630000	8590000	1120000	1720000	224000	1630000	3970000	2230000	2200000	10100000	3010000	1460000	8230000	9290000	682000	2680000	4940000	3100000	6920000	885000	895000	9710000	1060000	1210000	5180000	7220000	1360000	5310000	1300000	9940000	9340000	4540000	1350000	2120000	9560000	2960000	1500000	9920000	1940000	466000	7470000	1500000	1990000	1320000	658000		2100000	1870000	1030000	2400000	1420000	566000	7520000	9670000	1520000	832000	5330000	490000	4520000	1750000	6300000	5270000	4740000	1400000	2240000	633000	12300000	2100000	8090000	2420000	4490000	11300000	1930000	8570000	813000	3710000	1740000	129000	1220000	1540000	330000	3900000	9820000	12000000	1150000	2090000	1000000	2470000	2830000	9940000	14900000	5750000	3170000	21800000	5400000	3460000	16400000	4170000	18100000	1590000	5620000	9150000	5030000	5330000	24000000	7820000	9370000	20300000	6570000	10100000	19900000	4930000	4760000	4630000	2200000	18500000	9250000	17100000		6470000	981000	1530000	134000	8490000	16400000	143000	97300	909000	2270000		11700000	1500000	1480000	874000	49800	1770000	965000	824000	1110000	928000	1370000	244000	14100000	4740000	1130000	1350000	13900000	6860000	16700000	1210000	2520000		1130000	1320000		1220000	1070000	680000	1240000	683000	1130000	899000	900000	122000	1150000	288000	8890000	960000	9440000	45900	402000	492000	1300000	7830000	1830000
1816	Q9HAV0	GBB4_HUMAN	Guanine nucleotide-binding protein subunit beta-4	GNB4	37567.2	140.662	19	11	147000000	470000000	35700000	196000000	45000000	314000000	62700000	236000000	442000000	176000000	274000000	139000000	55400000	151000000	324000000	34100000	51000000	294000000	154000000	161000000	154000000	37100000	340000000	187000000	59600000	361000000	332000000	153000000	41900000	186000000	180000000	226000000	55300000	45100000	284000000	148000000	164000000	75400000	348000000	174000000	59200000	360000000	124000000	44600000	166000000	406000000	144000000	275000000	51900000	162000000	302000000	177000000	74100000	268000000	145000000	39100000	59600000	264000000	143000000	188000000	47400000	146000000	310000000	74200000	372000000	176000000	298000000	45700000	106000000	196000000	208000000	56100000	382000000	140000000	63700000	269000000	83700000	208000000	340000000	141000000	38800000	183000000	343000000	177000000	332000000	80300000	83000000	224000000	435000000	154000000	241000000	204000000	42900000	36800000	163000000	277000000	38500000	129000000	362000000	209000000	321000000	76900000	198000000	153000000	293000000	25600000	121000000	54500000	273000000	192000000	51400000	181000000	297000000	52900000	402000000	209000000	373000000	181000000	63900000	211000000	46100000	32600000	14700000	164000000	108000000	128000000	37000000	75600000	84600000	88400000	88200000	67900000	20900000	53900000	182000000	330000000	166000000	48600000	164000000	120000000	23700000	28700000	175000000	434000000	208000000	51200000	213000000	134000000	312000000	55900000	246000000	82800000	147000000	331000000	155000000	248000000	113000000	182000000	289000000	45000000	115000000	217000000	92700000	245000000	217000000	73600000	126000000	271000000	78500000	19000000	243000000	51600000	19800000	105000000	264000000	238000000	31100000	269000000
1954	O60551	NMT2_HUMAN	Glycylpeptide N-tetradecanoyltransferase 2	NMT2	56980.2	105.681	19	11	3000000	5560000	5410000	2330000	6190000	2670000	5780000	4320000	2860000	3330000	2560000	3980000	5940000	3130000	3970000	5110000	7480000	1380000	4040000	3500000	4960000	5210000	1980000	3000000	6560000	3280000	1620000	9840000	6460000	4430000	12000000	2380000	7940000	6440000	4960000	4680000	5410000	7250000	2250000	5720000	6180000	8140000	3750000	8330000	7070000	2550000	8560000	1640000	5810000	4820000	1970000	3750000	7980000	1630000	6370000	4870000	8150000	1520000	10100000	4560000	3590000	5000000	2370000	5920000	7390000	7740000	2230000	4630000	9000000	11500000	3020000	6290000	3600000	10100000	10000000	9940000	7670000	2160000	4190000	5040000	4600000	4200000	2290000	1250000	5930000	8170000	8480000	4760000	6160000	4730000	6420000	7320000	7170000	5400000	16300000	8860000	11100000	6930000	8750000	9120000	9620000	10200000	6310000	11800000	19500000	4700000	9110000	9080000	14400000	8860000	9390000	13200000	20100000	8770000	17200000	10600000	8990000	4570000	8350000	11200000	6400000	2660000	3000000	1030000	2150000	673000	3970000	7440000	1900000	1360000	3650000	10000000	2140000	6860000	7240000	2710000	1710000	2000000	2910000	3950000	2450000	2160000	1470000	2830000	5310000	7750000	7700000	3790000	1400000	8340000	6140000	8660000	5800000	2460000	2010000	1160000	3500000	4750000	1690000	6230000	4340000	2100000	4520000	1790000	3760000	3020000	3330000	3550000	3160000	2810000	4530000	5310000	3580000	2230000	202000	1970000	3950000	1900000
2052	P62701	RS4X_HUMAN	Small ribosomal subunit protein eS4, X isoform	RPS4X	29597.7	114.737	19	11	16600000	47900000	419000	33700000	2480000	31900000	5020000	27900000	47000000	18000000	30500000	14100000	2180000	18500000	40900000	2660000	5260000	28600000	22800000	15600000	17300000	3420000	35900000	13600000	5760000	48500000	37100000	27800000	543000	22700000	24800000	29400000	3770000	430000	32200000	31900000	24200000	540000	33100000	22100000	11800000	43500000	10500000	387000	20000000	42000000	10900000	41000000		15900000	38500000	32100000	8020000	36600000	18000000	179000	2710000	25300000	16900000	19200000	1720000	12600000	35700000	1150000	41300000	18400000	25600000	233000	12400000	27800000	25400000	992000	37000000	27200000	4910000	36500000	4780000	21500000	34700000	19800000		19500000	36600000	17200000	35200000	4650000	3690000	20000000	48600000	15200000	28700000	21700000	2670000	1860000	25000000	40900000	6000000	22900000	49900000	31100000	45400000	11300000	31500000	26800000	37100000	1690000	15500000	8170000	47700000	30400000	6480000	26900000	45700000	36100000	56300000	28400000	48900000	29300000	7180000	44200000	3360000		539000	21100000	11100000	14800000	1870000	5270000	3800000	9240000	15100000	4050000		3320000	21000000	39800000	19300000	3740000	14900000	19700000	1400000	164000	21100000	60500000	17300000		20100000	13700000	33400000	4040000	36900000	7200000	9330000	32900000	6680000	33800000	8090000	17300000	32300000	1310000	8860000	28500000	3140000	29400000	25900000	9110000	10500000	33900000	6900000		26300000			9790000	33800000	34500000	90600	33600000
2038	Q13362	2A5G_HUMAN	Serine/threonine-protein phosphatase 2A 56 kDa regulatory subunit gamma isoform	PPP2R5C	61060.8	118.064	19	10	4130000	15200000	1260000	3040000	2320000	11300000	3560000	1030000	9910000	3670000	8000000	1420000	4360000	1720000	12700000	846000	4620000	8050000	3090000	4440000	2410000	3470000	10100000	6140000	1830000	10800000	11500000	4750000	4750000	7660000	6950000	7980000	9630000	3520000	9550000	5510000	4670000	4190000	9410000	6860000	918000	13000000	5870000	2950000	4040000	8580000	1470000	9630000	604000	7700000	13300000	3410000	11700000	7120000	5100000	1160000	5760000	8300000	6570000	5990000		1450000	11000000	620000	16400000	2820000	8780000	1630000	2200000	15800000	2430000	994000	11800000	6480000	7200000	17500000	4800000	692000	15000000	9210000	477000	3120000	8910000	2640000	14400000	12200000	6360000	2350000	14800000	5320000	9840000	1660000	909000	1050000	30600000	24900000	63600000	7460000	30300000	45000000	26400000	83800000	8580000	34400000	31700000	1050000	9900000	63500000	31300000	53300000	21500000	30000000	28900000	24200000	31000000	5850000	32000000	7720000	61600000	43400000	1680000	885000	1030000	5110000	4570000	4200000	2620000	187000	1950000	2570000	5060000	8310000	1980000	2370000	3930000	9460000	5490000	577000	4960000	3710000	782000	1670000	5350000	13900000	5050000	5290000	5640000	4160000	11100000	4530000	7730000	6510000	2340000	9160000	973000	7620000	4390000	1200000	8580000	4880000	1390000	5790000	3330000	7760000	19200000	386000	1120000	8690000	592000	2080000	8400000	1500000	2080000	1080000	6450000	6350000	1080000	7090000
2179	P51805	PLXA3_HUMAN	Plexin-A3	PLXNA3	207717	115.674	19	7	7520000	18000000	2060000	5660000	6260000	12700000	4330000	3140000	8610000	7840000	8850000	4750000	13400000	5940000	18500000	6440000	5220000	13300000	8170000	9760000	9890000	7210000	24000000	21600000	43100000	21600000	21900000	33400000	42900000	37200000	47000000	9240000	55100000	47300000	27000000	22200000	39900000	54600000	23400000	43200000	3850000	20700000	11300000	52800000	27000000	20900000	32400000	25800000	31400000	35100000	14000000	7250000	48400000	23400000	3430000	4920000	50200000	22500000	21100000	36400000	4150000	9880000	19400000	15800000	39300000	42600000	10800000	32100000	3300000	42600000	20500000	6410000	13600000	24800000	27300000	33400000	8010000	4270000	17700000	26400000	1120000	6420000	12400000	2780000	35700000	27200000	55300000	12200000	38400000	27900000	27300000	6510000	5820000	6480000	33400000	29300000	32200000	18600000	43300000	47100000	47500000	63000000	10300000	25000000	56700000	1960000	20600000	16300000	33200000	28100000	35900000	17300000	48700000	17900000	54900000	42300000	50700000	29700000	66700000	39800000	7940000	432000	2670000	6460000	6110000	5550000	5970000	5690000	2700000	3640000	12700000	7520000	3200000	5750000	6200000	7080000	14000000		6530000	10300000	3710000	3250000	14300000	12200000	5380000	4990000	10900000	6080000	8340000	4720000	10800000	9740000	2460000	10700000	1220000	10700000	12500000	5670000	8000000	3530000	5060000	18100000	7690000	14400000	19500000	8600000	1640000	13600000	1590000	869000	9180000	5600000	2180000	5200000	14200000	7180000	18200000	11900000
1491	P62879	GBB2_HUMAN	Guanine nucleotide-binding protein G(I)/G(S)/G(T) subunit beta-2	GNB2	37331	150.73	19	6	279000000	900000000	60800000	366000000	79800000	612000000	112000000	381000000	758000000	311000000	504000000	243000000	101000000	264000000	636000000	60300000	82800000	524000000	266000000	290000000	287000000	68100000	619000000	339000000	96500000	690000000	655000000	287000000	74800000	340000000	318000000	436000000	95600000	78600000	594000000	272000000	299000000	122000000	600000000	333000000	102000000	636000000	238000000	81200000	310000000	705000000	257000000	541000000	95100000	283000000	542000000	319000000	134000000	522000000	233000000	66600000	100000000	506000000	263000000	350000000	81800000	279000000	557000000	129000000	677000000	313000000	522000000	82600000	181000000	355000000	342000000	97300000	707000000	243000000	111000000	538000000	153000000	346000000	627000000	278000000	68900000	361000000	609000000	305000000	688000000	141000000	153000000	367000000	738000000	285000000	454000000	356000000	69200000	62400000	295000000	500000000	58900000	237000000	639000000	344000000	596000000	125000000	313000000	288000000	546000000	51900000	236000000	86800000	489000000	322000000	87900000	289000000	577000000	89600000	671000000	375000000	636000000	311000000	99600000	385000000	76300000	44700000	21300000	312000000	206000000	254000000	55300000	119000000	143000000	161000000	170000000	109000000	32400000	82800000	318000000	592000000	326000000	78200000	294000000	234000000	40700000	39200000	334000000	828000000	365000000	71900000	390000000	238000000	581000000	81100000	447000000	147000000	247000000	596000000	250000000	462000000	210000000	303000000	510000000	71300000	190000000	408000000	149000000	441000000	372000000	117000000	221000000	510000000	131000000	28300000	451000000	71900000	29900000	173000000	475000000	409000000	37500000	506000000
1767	P37235	HPCL1_HUMAN	Hippocalcin-like protein 1	HPCAL1	22313.2	139.404	19	6	57200000	182000000	17200000	87400000	21100000	101000000	31000000	110000000	101000000	54000000	102000000	52700000	42800000	83000000	96700000	26000000	34700000	65800000	96300000	56700000	110000000	26200000	92800000	89500000	35600000	109000000	96400000	101000000	31100000	58100000	120000000	89800000	42200000	35200000	82800000	79700000	80700000	28700000	83100000	68400000	28900000	92000000	79700000	25000000	86900000	96600000	69600000	82500000	32200000	51200000	58500000	61700000	40000000	91500000	68300000	17200000	32800000	65600000	71600000	67100000	17700000	83600000	96100000	29700000	95700000	117000000	78700000	21900000	82000000	77100000	100000000	27600000	98400000	73900000	38300000	71200000	35400000	93300000	52600000	56200000	16100000	89400000	86500000	82000000	109000000	44100000	38900000	90000000	121000000	53200000	79000000	98600000	20700000	10700000	85600000	71400000	30800000	86900000	107000000	95300000	84700000	73800000	121000000	74000000	104000000	16000000	89700000	44700000	110000000	82400000	47500000	105000000	125000000	40600000	167000000	115000000	158000000	111000000	43900000	88400000	21800000	9290000	4710000	34800000	30000000	22900000	8990000	22400000	40300000	20200000	26900000	31000000	4170000	12800000	78900000	55800000	27200000	24400000	42800000	56400000	6860000	6090000	39500000	56400000	62500000	7510000	92400000	34400000	41500000	8690000	118000000	27900000	68200000	52500000	65200000	54900000	51900000	57400000	38800000	19500000	53200000	49000000	41200000	49500000	37600000	28300000	43900000	47600000	34900000	3050000	41500000	11500000	5380000	36400000	61900000	43900000	8210000	54800000
1894	P01860	IGHG3_HUMAN	Immunoglobulin heavy constant gamma 3	IGHG3	49092.9	128.32	19	6	54700000	35200000	113000000	27200000	97200000	963000	65700000	21600000	6820000	39200000	6680000	75300000	97700000	24600000	2400000	132000000	128000000	19200000	90500000	49600000	46400000	117000000	2510000	47000000	160000000	26600000	1750000	58800000	156000000	48600000	52600000	5070000	166000000	86100000	22500000	66600000	75400000	106000000	9280000	69300000	43800000	11600000	26300000	65700000	52500000	1890000	47100000	7670000	209000000	44000000	8030000	56400000	145000000	7720000	73400000	71400000	250000000	8170000	81000000	58100000	149000000	23500000	7250000	82500000	18800000	86700000	31200000	90400000	59000000	95300000	79000000	69700000	3420000	126000000	120000000	8210000	252000000	40100000	2090000	70100000	90300000	50300000	4270000	31200000	1830000	86300000	75300000	54500000	7600000	40000000	41000000	53500000	95100000	110000000	82900000	21600000	203000000	38900000	7660000	60400000	8330000	92700000	73700000	87700000	4740000	71300000	42500000	83800000	4990000	83100000	153000000	126000000	1590000	80500000	32500000	46600000	3850000	126000000	266000000	86000000	39600000	44300000	79200000	11400000	48000000	5010000	29500000	170000000	26400000	25700000	23700000	41300000	19200000	107000000	72100000	23700000	817000	29100000	45200000	27500000	20800000	30000000	15700000	9010000	18900000	170000000	58000000	66900000	19400000	78400000	25300000	94400000	48400000	3150000	115000000	13900000	14500000	54200000	20300000	28200000	78000000	15700000	68600000	4040000	14600000	60000000	34700000	22600000	28400000	31400000	17100000	63900000	33600000	21000000	1120000	16700000	38500000	16600000
1909	P01871	IGHM_HUMAN	Immunoglobulin heavy constant mu	IGHM	51923.6	123.282	19	5	45500000	19800000	115000000	39100000	126000000	1010000	64500000	42000000	108000	43900000	185000	28300000	103000000	42600000	1840000	119000000	57600000	10700000	20200000	44000000	16200000	60000000	1840000	20700000	89600000	17100000	288000	4640000	81800000	50100000	25600000	3170000	97400000	71800000	625000	47900000	26800000	73200000	7300000	48700000	82500000	1450000	32000000	90900000	20500000	157000	23700000		12000000	29200000	2790000	30400000	73700000	304000	30600000	63200000	67300000	405000	24600000	32200000	84800000	13400000	332000	81800000	2760000	13100000	2220000	57800000	22700000	55900000	14800000	82900000	247000	21600000	63300000	6760000	98400000	22800000	500000	44500000	43000000	9460000	9460000	9460000	1180000	15700000	59800000	27100000	500000	38700000	7730000	26300000	96500000	22000000	13600000	8500000	121000000	25400000	6580000	52400000	14000000	64000000	31800000	16400000	6350000	50900000	11300000	27000000	14900000	68300000	36000000	42900000	11500000	145000000	12700000	43500000	1890000	28800000	144000000	30400000	52000000	28800000	24300000	116000	8840000	82800	13800000	35700000	2400000	6650000	12900000	15800000	24800000	23700000	11400000	226000	396000	17100000	13000000	22700000	17300000	3050000	60300	17700000	18500000	20200000	9340000	10900000	3540000	21200000	6610000	16600000	15700000	364000	33600000	318000	3960000	10900000		9850000	8450000	480000	13800000	80900	67500	26900000	37700000	122000	3170000	20000000	2220000	14500000	7230000	19000000	61000		21900000
1742	P38159	RBMX_HUMAN	RNA-binding motif protein, X chromosome	RBMX	42331.8	114.704	19	4	7920000	36500000	9880000	16100000	5680000	6690000	4970000	22600000	7340000	7930000	5310000	20800000	15300000	19200000	8180000	5410000	3050000	2880000	18900000	8620000	27700000	5050000	11300000	15000000	24300000	3400000	7330000	21300000	9650000	9800000	46700000	5440000	76700000	69700000	3970000	35400000	55600000	79200000	6160000	11400000	7240000	1740000	9050000	8620000	19800000	7870000	22500000	7140000	3330000	7890000	7290000	12600000	54000000	5240000	5320000	53000000	60500000	7230000	47000000	8230000	7830000	20300000	9080000	65800000	6970000	64800000	5820000	6210000	33600000	44700000	41300000	71000000	5360000	49800000	5950000	7580000	16100000	39000000	4350000	37000000	7520000	16100000	8770000	3600000	7990000	55700000	93900000	11100000	17600000	7320000	9690000	17600000	8970000	72000000	71000000	15300000	9180000	25300000	6960000	12300000	7920000	70000000	9720000	31000000	4670000	16000000	50500000	12200000	10200000	46600000	13300000	58800000	25100000	63600000	19000000	40100000	19600000	2450000	11300000	42900000	19100000	6990000	15900000	1300000	8940000	2030000	12400000	22100000	7100000	6270000	7390000	13900000	8030000	23700000	6060000	5800000	5250000	12100000	10500000	8940000	8880000	10500000	2330000	3580000	11400000	27100000	11200000	10600000	28200000	15600000	17300000	14400000	7700000	88700000	5730000	32000000	17000000	10100000	5830000	9710000	8470000	1350000	25300000	906000	11200000	8910000	6120000	2010000	7760000	10700000	1200000	15900000	12100000	6100000	1840000	3360000	13400000	3460000
2070	P00739	HPTR_HUMAN	Haptoglobin-related protein	HPR	39029.6	121.05	19	4	27100000	26600000	87600000	16500000	47500000	6670000	22400000	24200000	10200000	27900000	5230000	26100000	65900000	23800000		65200000	76000000	9970000	27600000	32600000	31100000	29200000	1100000	18400000	62400000	11400000	20000000	19400000	74400000	44700000	48200000	13800000	60900000	119000000	18200000	29400000	26700000	22300000	4150000	45700000	107000000	19700000	60500000	49100000	34100000	15600000	36700000	252000	84700000	34400000	12900000	28200000	64000000	7110000	50200000	145000000	3990000		18500000	45900000	107000000	30400000		79000000	22200000	43600000	14600000	190000000	30900000	49800000	49600000	86100000	4250000	2420000	46000000	14500000	63300000	35800000	17100000	43700000	126000000	2610000	10200000	34300000	3630000	22300000	24400000	65200000	20600000	35700000	22400000	34900000	99300000	79900000	24600000	20100000	128000000	47500000	29000000	59400000	26400000	32000000	66100000	32300000	25700000	113000000	36100000	98900000	30900000	54900000	109000000	7010000	45400000	80100000	16600000	45500000	22200000	67200000	9170000	56600000	153000000	40000000	105000000	8520000	22700000	1470000	38400000	129000000	13100000	20300000	27100000	46400000	59700000	86300000	24000000	5290000	397000	8280000	42400000	47100000	52600000	33500000	2490000	15000000	43600000	35200000	9380000	35000000	8800000	104000000	26500000	39800000	37500000	884000	23000000	4300000	19500000	22700000	3010000	37900000	25100000	5230000	14200000		3940000	55700000	68800000	12100000	15200000	21100000	9390000	10000000	31700000	52000000		2400000	92800000	2680000
2096	P51692	STA5B_HUMAN	Signal transducer and activator of transcription 5B	STAT5B	89865.9	59.9372	19	4	1930000	3140000		2630000		5400000		352000	3390000	2250000	2910000	347000	11100000		4300000		7030000	4060000		1500000	2520000		7250000	2940000		4390000	6990000	2150000		6220000		5400000			5330000				3610000	2710000		6440000			1480000	7400000	1150000	4880000		648000	7770000			6710000				3240000		2140000			4480000	1320000	4510000		5870000			5470000			5250000		6570000	14800000			25200000	13900000		56800	4150000		5210000	425000		58200	8200000	2260000	5750000			813000		16300000		447000	13400000	10800000	14200000			289000	17300000		153000		15900000	3580000		848000	40400000	14900000	24400000	285000	14200000		57000	17800000		113000		2620000	1020000	2510000				313000	11500000					4700000	2810000	80000	1890000		518000	199000	1660000	10100000				131000	3360000		4560000			2930000		3480000		1540000	3670000			2800000		2880000	2990000			6040000			5170000				4130000	5190000		3070000
1180	P11177	ODPB_HUMAN	Pyruvate dehydrogenase E1 component subunit beta, mitochondrial	PDHB	39233.4	156.065	18	18	64900000	165000000	35800000	171000000	61100000	106000000	71800000	211000000	75100000	75300000	56800000	102000000	57100000	118000000	120000000	45300000	66900000	45300000	176000000	71500000	144000000	72000000	50000000	79600000	72100000	114000000	67300000	326000000	70800000	80500000	211000000	42600000	62800000	56600000	88800000	171000000	188000000	75500000	79300000	79300000	65600000	123000000	119000000	59200000	181000000	89200000	107000000	77600000	21600000	71800000	53100000	168000000	62200000	52500000	97500000	37400000	88900000	46700000	189000000	83900000	21300000	240000000	55400000	47300000	105000000	259000000	44900000	36400000	188000000	92000000	90200000	66700000	62100000	228000000	112000000	43700000	65900000	91000000	80100000	75600000	12900000	156000000	49400000	54800000	98800000	87300000	104000000	224000000	124000000	69400000	64900000	118000000	48800000	50200000	202000000	87800000	85900000	117000000	66000000	117000000	67800000	89200000	237000000	237000000	82300000	40800000	242000000	58100000	60600000	104000000	81100000	249000000	95700000	67400000	76400000	155000000	83300000	49500000	84700000	139000000	50000000	3610000	11100000	40000000	67200000	22400000	32200000	57700000	156000000	51900000	60000000	70700000	11200000	44400000	344000000	73600000	59600000	117000000	86800000	185000000	20300000	10100000	34600000	67000000	232000000	35700000	247000000	78000000	50600000	18400000	286000000	73100000	164000000	67600000	77300000	53700000	209000000	205000000	54000000	33800000	174000000	50100000	279000000	52500000	39400000	61700000	152000000	60300000	170000000	7710000	46700000	34000000	24600000	96600000	46000000	53900000	20900000	48200000
1319	Q02338	BDH_HUMAN	D-beta-hydroxybutyrate dehydrogenase, mitochondrial	BDH1	38157.1	127.522	18	18	16800000	48900000	6400000	46000000	7100000	24400000	6180000	57800000	23100000	17400000	15600000	29600000	4640000	39900000	28500000	3950000	6300000	12900000	44600000	16900000	37900000	4450000	18300000	29900000	7620000	28000000	24800000	76300000	6250000	17300000	55400000	13200000	7580000	5550000	22700000	43600000	51700000	5950000	25100000	19800000	6450000	29200000	21900000	6720000	43600000	23800000	32100000	25200000	746000	18100000	16700000	46800000	2060000	17500000	29400000	5190000	458000	18600000	52400000	19800000	777000	59300000	22700000	9960000	24300000	66200000	18700000	6720000	49500000	31600000	41100000	5020000	21300000	78100000	831000	22800000	9790000	42300000	25700000	20500000	6460000	45800000	16600000	25300000	26900000	6910000	9070000	63400000	60100000	12700000	22200000	42400000	1250000	3390000	114000000	64600000	838000	85900000	53000000	33000000	31700000	12200000	114000000	126000000	55700000	5960000	95000000	4100000	31900000	23900000	8280000	138000000	39600000	7170000	66800000	123000000	35700000	114000000	2880000	54800000	2140000	161000		6810000	20800000	6440000		4290000	45100000	15600000	15900000	2910000	399000	2760000	105000000	14000000	8580000	48700000	30000000	61000000	131000	162000	12400000	19500000	54500000	309000	82900000	22700000	14700000	896000	93300000	2880000	86600000	15600000	47400000	17200000	60700000	73000000	13100000	2190000	69400000	15000000	68500000	12600000	12900000	22500000	56400000	20900000	54400000	182000	10700000	2480000	1650000	34300000	13000000	12400000		14400000
1514	Q92947	GCDH_HUMAN	Glutaryl-CoA dehydrogenase, mitochondrial	GCDH	48127.1	125.157	18	18	5680000	6860000	12400000	2480000	11200000	2020000	5850000	4090000	1690000	5040000	549000	9190000	5940000	5310000	2340000	8880000	17600000	1200000	7300000	6020000	6890000	5590000	1450000	8430000	13400000	4700000	2070000	19700000	10300000	10600000	18000000	1870000	11000000	22100000	2210000	10100000	14900000	13000000	1970000	11600000	14100000	12400000	13600000	17400000	6190000	1890000	13800000	2230000	8360000	9360000	3190000	13100000	10300000	2680000	15400000	16500000	21700000	6040000	13900000	8540000	16900000	10400000	2090000	10800000	3510000	18600000	2340000	18100000	13500000	14700000	15400000	12800000	3960000	21000000	11100000	5860000	6400000	11100000	4830000	8460000	10900000	5910000	3010000	4740000	3780000	16200000	16400000	16900000	3480000	7410000	3650000	11900000	13500000	15800000	15900000	4990000	24300000	21800000	8380000	16800000	6290000	32700000	21000000	18200000	6960000	11800000	17400000	30600000	5660000	22200000	24600000	26300000	4830000	35200000	6140000	15200000	6740000	13300000	24600000	20600000	8090000	14500000	7730000	1300000	7010000	1260000	6460000	10200000	3940000	3110000	6110000	11400000	3420000	10700000	8380000	1190000	1380000	15400000	8250000	11900000	5040000	5450000	905000	6580000	15000000	13100000	8610000	6700000	1910000	10800000	9310000	17600000	14800000	3670000	19000000	2300000	8680000	10900000	2130000	7560000	12300000	1080000	11000000	750000	1770000	18400000	11500000	2030000	8780000	9750000	1110000	7860000	6680000	10900000	658000	1100000	11500000	1990000
1567	P46777	RL5_HUMAN	Large ribosomal subunit protein uL18	RPL5	34362.6	114.193	18	18	15100000	41900000		22000000		18900000	738000	53800000	51500000	13900000	19800000	18200000	209000	37000000	44100000			13500000	36800000	17900000	16100000	898000	20500000	7090000	759000	45200000	20100000	26100000	1000000	21400000	25000000	19900000			36500000	32100000	46100000	574000	35600000	14800000	1340000	20600000	39600000		36800000	41200000	12300000	22200000	2760000	7060000	29400000	39900000	651000	24500000	34700000	1120000	128000	22600000	38800000	20300000	453000	42900000	7730000		20200000	47300000	6850000	186000	53400000	18300000	18100000		19200000	54700000	729000	19500000	2610000	18400000	37600000	19100000		23000000	19400000	12700000	28500000	424000	3940000	57800000	56000000	11800000	18100000	16800000	1690000		49400000	44700000		18700000	32600000	24700000	44900000	866000	60800000	68900000	32400000		51900000	1240000	26400000	27200000		59600000	46300000		28800000	29200000	43400000	31200000		38700000	518000			31700000	16400000	14000000		653000	12100000	16200000	17700000	528000		1330000	50700000	33700000	19200000	46900000	27600000	21900000			24000000	221000000	40800000		21700000	19700000	30100000	153000	35500000	858000	25500000	27500000	21900000	50200000	31400000	22400000	24400000		16100000	24700000	37300000	22700000	17700000	9930000	8720000	26800000	19800000		21200000		137000	10900000	21700000	27400000		26200000
1677	P23284	PPIB_HUMAN	Peptidyl-prolyl cis-trans isomerase B	PPIB	23742.5	143.977	18	18	22300000	57300000	24600000	42900000	30700000	29400000	22500000	59300000	17800000	27200000	28200000	76300000	24900000	46900000	17400000	16400000	27900000	16500000	41300000	25200000	48700000	22800000	18700000	55400000	31300000	21300000	22500000	55100000	39000000	33800000	54200000	26700000	43800000	46800000	23300000	35800000	57700000	42000000	21300000	35800000	25400000	20000000	50800000	41000000	46000000	20800000	63400000	17200000	48000000	31100000	20200000	54400000	41300000	21700000	38600000	25400000	46800000	12400000	56000000	32000000	43500000	55500000	18700000	31300000	42600000	62800000	20800000	33200000	42700000	46200000	56300000	34900000	25400000	64800000	47200000	27000000	32700000	52100000	41600000	34800000	18000000	41400000	23900000	29700000	33100000	44300000	41100000	46900000	23400000	27900000	23900000	48500000	50200000	42700000	58400000	24900000	61400000	69600000	29700000	44900000	43000000	95300000	82000000	68900000	40800000	30000000	66600000	49500000	38300000	43000000	62300000	78200000	39000000	52200000	41600000	66100000	35000000	72700000	48800000	71100000	47600000	16800000	46100000	21400000	27200000	7190000	30700000	65200000	47300000	23200000	29900000	43600000	18200000	55500000	70800000	31700000	31700000	54100000	40000000	57000000	21900000	29000000	15700000	56600000	61700000	61600000	86400000	33000000	24100000	49100000	100000000	57200000	101000000	43400000	36200000	15400000	54000000	60700000	26400000	36200000	74000000	16600000	80600000	15200000	15400000	59400000	70600000	23800000	76500000	29700000	20500000	33700000	27500000	40900000	15500000	22300000	32900000	21700000
1689	P51572	BAP31_HUMAN	B-cell receptor-associated protein 31	BCAP31	27991.6	119.908	18	18	29700000	80500000	6930000	28400000	4360000	34900000	5040000	31300000	30200000	20100000	21900000	36300000	59100000	36000000	68600000	29100000	56900000	43300000	50200000	43400000	32800000	44300000	40900000	40700000	41500000	49900000	60300000	33500000	41500000	56800000	41900000	38700000	56100000	35400000	60600000	27400000	52000000	32900000	55000000	51200000	46700000	66800000	16300000	26700000	31900000	49000000	33500000	51800000	45700000	40900000	68200000	57000000	60100000	34200000	22200000	6800000	48600000	37400000	26600000	51500000	15300000	31500000	59000000	43500000	81100000	57200000	53800000	29000000	24800000	61800000	43200000	35900000	61100000	29000000	60200000	56200000	69800000	54600000	82000000	57800000	1130000	12200000	48800000	33100000	61400000	69400000	40300000	24600000	64400000	43900000	58600000	52100000	33700000	48100000	44900000	69200000	33700000	48700000	69300000	83000000	85100000	105000000	46900000	65800000	102000000	1810000	42400000	82600000	71000000	71700000	81800000	73100000	115000000	28900000	80100000	70100000	91100000	58800000	83300000	82700000	27800000	24900000	5220000	45100000	20600000	24200000	7550000	46400000	17400000	15800000	31700000	56100000	6760000	18500000	46500000	60100000	46000000	1060000	45600000	32100000	4620000	6870000	35700000	60600000	50300000	17600000	46900000	26700000	52300000	8250000	51200000	41000000	14100000	45600000	9030000	35500000	25200000	10600000	53500000	8370000	26600000	35200000	2440000	42400000	41200000	24300000	21100000	57000000	2300000	10000000	45400000	10800000	16000000	29500000	26600000	46700000	18800000	35100000
1739	Q99685	MGLL_HUMAN	Monoglyceride lipase	MGLL	33261.4	139.069	18	18	11900000	39100000	8500000	31000000	11200000	22200000	13200000	33300000	8980000	16200000	14800000	31600000	16600000	26500000	18300000	6090000	14500000	10800000	32000000	16200000	47200000	8870000	14700000	30300000	12500000	16600000	14300000	56300000	12500000	15200000	56900000	14600000	16300000	15600000	16800000	33900000	33100000	16100000	13700000	18500000	11000000	17700000	31800000	12500000	41500000	18100000	37100000	12900000	4110000	15200000	16700000	28900000	17900000	14400000	27500000	8590000	19100000	8940000	35500000	16500000	5820000	38700000	11700000	13100000	25600000	44100000	13900000	8130000	32300000	20700000	28900000	9840000	8090000	50100000	15700000	9400000	14700000	27100000	21600000	16200000	6030000	32800000	17800000	17300000	16400000	18900000	13100000	39800000	13600000	16000000	13400000	25000000	9940000	8310000	44700000	18900000	12500000	35400000	18600000	24900000	21400000	29700000	42200000	47700000	21500000	5720000	38500000	27000000	17900000	25900000	24200000	55900000	17500000	22900000	18500000	44700000	19200000	20200000	16800000	30000000	6510000	1620000	1410000	8080000	11100000	7850000	5180000	6710000	23600000	9890000	11400000	11100000	1010000	5970000	42600000	15200000	11200000	26600000	18100000	34100000	3610000	2380000	4400000	5490000	33300000	4960000	49500000	15300000	8490000	4650000	60600000	16200000	34600000	13000000	39500000	7530000	30700000	30400000	8750000	8490000	23000000	11200000	36300000	6300000	7000000	18100000	27500000	7030000	26300000	1650000	7300000	3710000	1290000	18200000	8270000	7490000	2270000	9740000
1743	P62993	GRB2_HUMAN	Growth factor receptor-bound protein 2	GRB2	25206.3	146.062	18	18	22800000	35800000	39700000	18000000	36100000	11500000	30000000	44200000	13800000	23000000	18300000	35200000	36400000	28700000	11200000	37200000	33100000	7680000	28200000	23000000	28800000	23500000	11900000	27900000	32200000	12900000	12800000	21100000	32000000	26300000	33700000	26600000	36400000	36700000	14500000	16900000	24000000	35300000	18300000	27200000	40600000	16200000	27900000	37000000	22600000	15700000	31100000	8770000	43900000	22200000	14800000	23600000	34100000	18200000	29400000	25400000	38200000	6490000	27600000	26300000	36700000	28200000	11900000	40600000	14400000	29700000	12200000	47200000	28900000	33800000	30700000	34600000	12000000	37800000	33400000	14700000	42300000	32000000	14500000	25400000	38700000	20600000	14300000	20000000	17000000	34000000	38900000	33100000	18700000	22200000	13700000	28600000	43300000	48200000	36700000	17100000	52300000	32800000	18900000	35900000	34500000	58500000	51200000	37700000	23500000	36800000	34600000	70600000	21700000	43500000	58400000	45700000	24400000	60900000	26900000	36000000	16900000	34200000	56800000	54000000	43500000	49500000	28400000	12000000	17900000	7780000	27500000	65200000	24600000	17400000	16600000	44600000	19400000	47500000	37100000	12000000	11200000	43900000	27200000	25100000	16500000	24600000	6460000	7970000	31000000	43800000	40800000	21700000	8400000	56000000	39100000	44200000	58700000	25500000	47700000	12000000	22100000	23000000	11700000	27300000	25200000	6660000	44300000	9170000	6160000	23700000	29600000	13800000	32300000	35700000	10900000	31800000	21900000	19700000	10500000	9660000	29600000	16600000
1755	Q14CZ8	HECAM_HUMAN	Hepatic and glial cell adhesion molecule	HEPACAM	46026.5	131.903	18	18	38800000	88800000	15800000	7880000	4300000	73800000	4780000	11900000	102000000	40000000	59000000	23500000	5960000	21200000	82200000	6450000	4050000	66600000	8840000	39100000	7230000	6250000	73300000	11800000	10100000	92200000	98100000	10200000	9490000	42900000	10400000	67600000	8490000	7370000	83700000	6880000	8510000	8830000	81400000	43000000	6530000	57200000	17200000	9440000	10500000	87200000	8730000	77800000	5500000	37400000	125000000	13700000	9270000	83500000	21600000	10800000	9930000	58400000	9960000	42600000	32300000	11000000	66800000	9300000	73000000	11400000	50500000	11000000	15500000	45700000	28000000	7700000	90800000	7690000	10700000	91800000	11000000	20500000	136000000	37400000	17100000	7830000	94100000	50400000	64200000	6020000	9210000	14500000	106000000	31100000	46100000	12400000	10300000	18900000	10600000	98600000	32300000	12400000	92900000	73500000	117000000	20400000	18900000	18300000	76200000	5940000	8760000	22200000	72800000	72900000	29900000	30300000	71800000	19300000	120000000	21100000	78100000	18900000	14800000	93200000	8840000	26200000	18200000	66900000	22500000	45600000	3660000	14000000	5600000	17800000	19000000	5720000	5350000	9200000	14300000	123000000	58600000	17000000	36300000	7970000	4750000	14800000	27300000	247000000	17600000	10700000	15500000	33000000	77800000	28400000	22000000	8120000	17100000	101000000	21400000	62800000	5810000	10900000	110000000	3970000	6100000	59500000	9270000	52100000	48000000	11000000	9840000	73300000	11400000	16000000	79600000	5220000	5450000	8370000	73400000	65100000	10900000	66700000
1775	Q9UIC8	LCMT1_HUMAN	Leucine carboxyl methyltransferase 1	LCMT1	38379.1	127.753	18	18	4880000	6140000	11000000	3800000	11600000	7980000	9820000	6650000	1810000	6150000	6000000	5380000	11100000	4740000	6100000	7560000	12600000	151000	6010000	5320000	5360000	11300000	116000	439000	17600000	3020000	1310000	5790000	13100000	7250000	1130000	558000	20100000	18100000	6630000	1070000	8110000	18500000	1340000	8170000	14600000	5300000	5290000	17200000	931000	5230000	4640000	480000	8060000	7400000	2930000	5880000	14500000	3310000	3510000	7500000	16300000	1200000	1650000	7940000	4080000	729000	1080000	14300000	8690000	8950000	3400000	9470000	7100000	19700000	2970000	15700000	145000	10700000	18000000	1180000	14400000	231000	12700000	10800000	5660000	4910000	829000	2930000	9090000	13100000	17300000	136000	5730000	5950000	3860000	886000	20500000	16100000	7120000	4780000	19100000	7870000	2430000	25300000	3790000	32600000	9370000	16800000	19000000	10600000	17500000	30100000	16900000	19900000	34100000	9710000	7590000	34000000	16100000	10500000	6150000	5370000	24700000	31200000	15800000	2830000	10600000	656000	3890000	1980000	12000000	24800000	2790000	3780000	4980000	21800000	5110000	18600000	6530000	7820000	5390000	1310000	7980000	4700000	7880000	5680000	227000	4340000	4470000	24800000	7560000	4820000	1460000	10200000	4210000	24400000	6080000	7270000	386000	1160000	4030000	780000	6110000	11900000	4140000	3990000	4810000	3640000	286000	4820000	3810000	468000	3190000	10400000	1110000	14500000	9910000	1180000	208000	2930000	11800000	255000
1813	P02794	FRIH_HUMAN	Ferritin heavy chain	FTH1	21225.6	148.762	18	18	121000000	188000000	15900000	53600000	11300000	227000000	11400000	60100000	394000000	128000000	374000000	69400000	9660000	56700000	181000000	24900000	13400000	187000000	60400000	115000000	51200000	10900000	222000000	48500000	18300000	276000000	253000000	49400000	18700000	135000000	40500000	318000000	25600000	17500000	312000000	33900000	54300000	16500000	331000000	133000000	16200000	249000000	111000000	19200000	50700000	355000000	73500000	231000000	23600000	113000000	418000000	52600000	18000000	442000000	80900000	16200000	21400000	140000000	47500000	167000000	76400000	70600000	296000000	46800000	272000000	86000000	224000000	64800000	132000000	177000000	164000000	39000000	298000000	93700000	45900000	199000000	32700000	138000000	411000000	149000000	52100000	66300000	252000000	183000000	315000000	42000000	49700000	133000000	374000000	136000000	263000000	145000000	69100000	56700000	91000000	395000000	79100000	119000000	378000000	190000000	368000000	61000000	125000000	93400000	324000000	36800000	63600000	16600000	277000000	130000000	28600000	61500000	290000000	11400000	244000000	58100000	246000000	55900000	14900000	184000000	35900000	74100000	82700000	164000000	68300000	84900000	22200000	29400000	76900000	63300000	64700000	19600000	16700000	29400000	69100000	191000000	198000000	154000000	99700000	57400000	17400000	31300000	78600000	295000000	61500000	31600000	45200000	80800000	222000000	33300000	50300000	36100000	42300000	345000000	91200000	165000000	87400000	42400000	259000000	31400000	42000000	146000000	88900000	128000000	93100000	66200000	57900000	208000000	140000000	46700000	123000000	48000000	33200000	50900000	117000000	188000000	19300000	152000000
1842	Q9GZP4	PITH1_HUMAN	PITH domain-containing protein 1	PITHD1	24177.8	145.667	18	18	22900000	22400000	54700000	12500000	62400000	5570000	46100000	23200000	7290000	24700000	7610000	20400000	45300000	17200000	6920000	64700000	57900000	6730000	22600000	24000000	16500000	36900000	8020000	28400000	68600000	7060000	7010000	17400000	50900000	31100000	27900000	9400000	62600000	74000000	8050000	17200000	31400000	68700000	7860000	31300000	79300000	20000000	22300000	67500000	20000000	7160000	26100000	7610000	53500000	26900000	7140000	22100000	57600000	8350000	17000000	59400000	61000000	7090000	22900000	35900000	65000000	24000000	10400000	74200000	9850000	33200000	9840000	78000000	23600000	37700000	25200000	72000000	8240000	33800000	61000000	17100000	53600000	29700000	8120000	30000000	47300000	18200000	10800000	16700000	12000000	59800000	75300000	28700000	9980000	25900000	8320000	29100000	65900000	67800000	34800000	10000000	74600000	31000000	21300000	42500000	17900000	76400000	85800000	35400000	18600000	44500000	33800000	79300000	18500000	81400000	92900000	53900000	85900000	73200000	34900000	39900000	10300000	31000000	68500000	59200000	51400000	53500000	45200000	5630000	17900000	2250000	34700000	58600000	13600000	13800000	20300000	61400000	21800000	53100000	30500000	9740000	5470000	16300000	24100000	18100000	22800000	28500000	3000000	27600000	28800000	67600000	24200000	19300000	5860000	65000000	33400000	70400000	36200000	12400000	27300000	9120000	16800000	16200000	5090000	43200000	15900000	4230000	21900000	3190000	7680000	16900000	21100000	5440000	22100000	39600000	7930000	47000000	37500000	18200000	3460000	3470000	42200000	7180000
1867	Q96I15	SCLY_HUMAN	Selenocysteine lyase	SCLY	48148.8	96.132	18	18	5180000	4560000	6990000	558000	8470000	4440000	5160000	834000	1890000	4840000	1430000	2900000	5000000	3810000	4040000	6940000	6550000	612000	2530000	4620000	2550000	4230000	4000000	3850000	8980000		1540000	3550000	10300000	6210000	3320000	1820000	11100000	8380000	3880000	990000	4050000	8550000	817000	5410000	9200000		8120000	9050000	3920000	4470000	6020000	251000	7100000	5660000	3790000	1980000	6020000	924000	2610000	5340000	9340000		2810000	9630000	10000000	3950000	17700	8070000	1340000	4970000	100000	7600000	4940000	7190000	3390000	8760000		3480000	11600000	803000	3360000	1250000	972000	7350000	3710000	2470000	4120000	1460000	1020000	5120000	8220000	2730000	105000	5080000	569000	3690000	17000000	15200000	3610000	4500000	17600000	12600000	1180000	18900000	1130000	10500000	4070000	8230000	2250000	17200000	9760000	19300000	647000	31100000	29700000	6160000	12500000	33800000	683000	19000000	4300000	2330000	9170000	53600000	7690000	6120000	3250000	21700	1890000		4860000	4540000	907000	2130000	1620000	8380000	4560000	4600000	2260000	812000		3380000	3000000	2240000	1330000	8410000		4660000	979000	18500000	2060000	2570000	4040000	8940000	4030000	7040000	1160000	1290000	2180000	90500	1320000	1620000	4680000	3920000	859000	700000	1090000	520000	329000	1400000	1370000	1340000	543000	4870000	878000	5490000	5340000	657000			6730000	1130000
1970	P19623	SPEE_HUMAN	Spermidine synthase	SRM	33824.7	121.362	18	18	3760000	1540000	13800000	894000	12400000	677000	8920000	2430000	1750000	4290000	1830000	2220000	10400000	1500000	898000	14800000	13100000	1040000	1760000	3200000	1580000	7930000	1320000	606000	14400000	1930000	1270000	1960000	11700000	12100000	2960000	2650000	19700000	18200000	2330000	2660000	2560000	11100000	2190000	5390000	15400000	4550000	2450000	14400000	2130000	1720000	1530000	1530000	4150000	9720000	1410000	1460000	14000000	2040000	2110000	13300000	12800000	1550000	1230000	11100000	15100000	2940000	1100000	14500000	1740000	4280000	1790000	18500000	2670000	7150000	1570000	15500000	1560000	4210000	12700000	2250000	11700000	878000	1730000	6610000	14400000	1930000	1220000	1290000	2220000	16600000	14700000	3170000	2480000	4060000	1430000	1180000	17400000	14900000	3400000	2440000	19400000	2790000	2440000	23300000	2520000	22100000	5480000	24200000	4050000	23200000	8590000	16700000	2300000	31400000	32100000	7610000	3000000	22900000	3790000	1740000	1580000	3440000	18600000	25800000	12900000	15700000	17200000	894000	4130000	674000	9890000	15400000	1430000	2910000	5570000	16100000	5970000	16400000	2510000	650000	1120000	2670000	5120000	2210000	5590000	9490000	839000	3230000	1670000	20700000	3790000	4860000	966000	22100000	3090000	14700000	6150000	1740000	3920000	1270000	2320000	2850000	1110000	11000000	2970000	1160000	3820000	632000	412000	2630000	2820000	1370000	3220000	11700000	1030000	12800000	10400000	1900000	185000	608000	11700000	1620000
2032	Q13867	BLMH_HUMAN	Bleomycin hydrolase	BLMH	52562.2	117.556	18	18	23000000	1690000	50000000	9000000	51400000	89600	67000000	2890000	381000	23100000	206000	11900000	39400000	16100000		76400000	49600000	551000	2590000	23700000	8820000	54700000	1210000	12200000	52600000			11000000	40400000	29700000	9200000	731000	52200000	41200000	1050000	10800000	17600000	47400000	476000	26900000	66200000	3190000	5980000	47700000	9460000	782000	12300000	1590000	58100000	20400000	128000	17600000	46700000	855000	4000000	12300000	99100000	143000	12900000	29200000	64400000	12700000	968000	66300000		14700000	629000	15900000	4710000	31600000	5330000	55900000	347000	24400000	120000000	48800	91300000	5350000	283000	4390000	78900000	6560000	329000	9630000	558000	37200000	61100000	24700000	573000	3990000	317000	11700000	78700000	50600000	21600000	2610000	66600000	14700000	1070000	34200000	1320000	50100000	32900000	32600000	2150000	76500000	6190000	39400000	1060000	6980000	59300000	29900000	2890000	9380000	2960000	12100000	1920000	27800000	99700000	22200000	64500000	97100000	9220000	1060000	3800000		7950000	45800000	3020000	2830000	3730000	49000000	4780000	36300000	19200000	774000	260000	4260000	22900000	2800000	5980000	8280000	166000	962000	14300000	97500000	3460000	20000000		80400000	3540000	67800000	25600000	1240000	8960000	306000	2700000	4000000		9520000	4380000	886000	24800000	205000	2320000	3930000	4990000	678000	3920000	13500000	453000	9920000	9100000	3560000	940000		10300000	1040000
2045	O95502	NPTXR_HUMAN	Neuronal pentraxin receptor	NPTXR	52846.2	128.96	18	18	9710000	38000000	6280000	11700000	8470000	12800000	10100000	17800000	4790000	8110000	46000000	11700000	6870000	13900000	10000000	4210000	12800000	7580000	26300000	147000000	16600000	10400000	173000000	22400000	8950000	99200000	164000000	13800000	19200000	51700000	13100000	254000000	10500000	13000000	200000000	23800000	13800000	11300000	22700000	12100000	24700000	17000000	15300000	15000000	32800000	11400000	25300000	68800000	22600000	75900000	13800000	16100000	12500000	408000000	19100000	12000000	15600000	49100000	9010000	11400000	10300000	27900000	64600000	10300000	16900000	27800000	85500000	19100000	95900000	89700000	27500000	11500000	95700000	16300000	8980000	11200000	9730000	13000000	10500000	51000000	7330000	11100000	183000000	17200000	24200000	14800000	14500000	13000000	9600000	47000000	9320000	36200000	4110000	35400000	36800000	4200000	4800000	125000000	310000000	92500000	271000000	22900000	22900000	78800000	157000000	1000000	94400000	22100000	190000000	97300000	26200000	53500000	106000000	35200000	139000000	96900000	108000000	32100000	37500000	96900000	7650000	14500000	6410000	10200000	23900000	43300000	8320000	21600000	7610000	7050000	17400000	17900000	9200000	12800000	10100000	58600000	7950000	10800000	24700000	7860000	4860000	10100000	13800000	14500000	12500000	13000000	10100000	17900000	12800000	14900000	17300000	16300000	12100000	1160000	9060000	45200000	6720000	14300000	4980000	10100000	6400000	7960000	12100000	9550000	6540000	4840000	11800000	6740000	11500000	12400000	11500000	11700000	11600000	6120000	10500000	11500000	10400000	13700000
2060	O00534	VMA5A_HUMAN	von Willebrand factor A domain-containing protein 5A	VWA5A	86489.3	101.514	18	18	1850000	2440000	3330000	2210000	3400000	2470000	2640000	3660000	1960000	1960000	2180000	2790000	4110000	2410000	2090000	1570000	3590000	1710000	3190000	1470000	3990000	2820000	1350000	3640000	4490000	2550000	2610000	3710000	3870000	2960000	4000000	2330000	4600000	5750000	2550000	517000	3770000	4150000	1830000	2530000	3640000	1500000	1310000	7950000	3710000	2460000	2780000	2350000	2700000	2060000	2640000	3210000	5300000	2130000	2840000	1950000	5530000	844000	3600000	2390000	9620000	3800000	2450000	4680000	2630000	3670000	2340000	4620000	2430000	4200000	5600000	3560000	1960000	2650000	6510000	2090000	4070000	2900000	3530000	3470000	2320000	603000	1550000	2650000	2830000	5830000	4270000	2700000	3190000	794000	2420000	2950000	6540000	8130000	5190000	3600000	14400000	7520000	2240000	4790000	3840000	13600000	3210000	7120000	9020000	2790000	5860000	9320000	5450000	5830000	11900000	5920000	23800000	9710000	2780000	4680000	6250000	1140000	6010000	8210000	1420000	1740000	2010000	787000	1390000	45400	1120000	4450000	711000	135000	1160000	3770000	420000	4290000	2060000	1770000	1660000	1190000	2170000	2640000	570000	949000	659000	1810000	1880000	1740000	777000	1340000	3040000	3360000	3610000	1290000	2150000	2030000	896000	1630000	1480000	1880000	929000	1810000	1770000	1070000	1750000		993000	2550000	1240000	1100000	1290000	1110000	822000	1280000	1740000	1480000	1350000	2060000	2150000	1330000
2085	Q9UI08	EVL_HUMAN	Ena/VASP-like protein	EVL	44619.8	130.197	18	18	6240000	10800000	5340000	5540000	8550000	4760000	8100000	11800000	4040000	4320000	1460000	9070000	8190000	7640000	4410000	2010000	8710000	3990000	14800000	6070000	14900000	8110000	6420000	18400000	3750000	4300000	6600000	15200000	10200000	6300000	19500000	5080000	8370000	10700000	9620000	16200000	19700000	8060000	6570000	10700000	3600000	7640000	6730000	7610000	14700000	5150000	14900000	6670000	8140000	9220000	10500000	15300000	9190000	3270000	7230000	3460000	9400000	4550000	17100000	8300000	2480000	14400000	5020000	4920000	10700000	15900000	4300000	3130000	10900000	14400000	17900000	3030000	6090000	21500000	18500000	6300000	8230000	16600000	4150000	16500000	1400000	10300000	3470000	6820000	9700000	10300000	9050000	11200000	4630000	7920000	4700000	11900000	5360000	3510000	26000000	6050000	24200000	24300000	7680000	18500000	8260000	10700000	25300000	26900000	4650000	2680000	25200000	22300000	18900000	23300000	20800000	30800000	33400000	13600000	16100000	25200000	19000000	20100000	15800000	8590000	9200000	3230000	2690000	2630000	5800000	1090000	3630000	10600000	5570000	4590000	6410000	13000000	2070000	6000000	11100000	6750000	8280000	5990000	6570000	11500000	2530000	2460000	3530000	1410000	9270000	8640000	15000000	7260000	6380000	2310000	16800000	12100000	9930000	6260000	7810000	6780000	9930000	7410000	5200000	6580000	5050000	7230000	8600000	4080000	6640000	6360000	7630000	3360000	6060000	1060000	4260000	3190000	3240000	5050000	5330000	3810000	5150000	7830000
2090	Q9Y224	RTRAF_HUMAN	RNA transcription, translation and transport factor protein	RTRAF	28068.1	141.087	18	18	6340000	30700000	4960000	13600000	3090000	10300000	8420000	12000000	8080000	7460000	12400000	14100000	14300000	12100000	12600000	4510000	8530000	3630000	10700000	7260000	13900000	8710000	6420000	12100000	8380000	6960000	12500000	12900000	9160000	10500000	13400000	13900000	14900000	5950000	12000000	12700000	19700000	6120000	9740000	9410000	2630000	9990000	15800000	5860000	13400000	13400000	17400000	6670000	8840000	8480000	12700000	11700000	11400000	6670000	10900000	4180000	6630000	4800000	11100000	9840000	4510000	8890000	10900000	3300000	13600000	12600000	8410000	4290000	11200000	21000000	16700000	5450000	13300000	14700000	12400000	8310000	11000000	11300000	12000000	8690000	3700000	11900000	6350000	11100000	13800000	9450000	4640000	9000000	10400000	7730000	10600000	13500000	4340000	8840000	32000000	24500000	13300000	35100000	19400000	41000000	32300000	20600000	35900000	44200000	29800000	6670000	37500000	12500000	48000000	39400000	29000000	48700000	60600000	22500000	65500000	39400000	55600000	21400000	14900000	38500000	6700000	5450000	2860000	7360000	6840000	6810000	3320000	8430000	6740000	4550000	5840000	12300000	2850000	7030000	10400000	9360000	6160000	6880000	8790000	9340000	3180000	3560000	5560000	22800000	10800000	7880000	12600000	7110000	9120000	8800000	20800000	11000000	14800000	14900000	9940000	5850000	11000000	7010000	10100000	8130000	5960000	7930000	7670000	8480000	7650000	7030000	8460000	12000000	8060000	1750000	10200000	4490000	3370000	4900000	7370000	9620000	6220000	5630000
2093	Q12767	TMM94_HUMAN	Transmembrane protein 94	TMEM94	151151	48.8555	18	18	366000	7850000		455000		3720000			6530000	643000	4010000				5190000			8060000	343000	990000	924000		3670000	987000		7860000	6940000	1040000		1520000	1330000	4420000	177000		7230000	908000	1310000		6230000	2050000		4610000	893000		1430000	11900000	677000	9280000	69000	1280000	9280000	1020000		17300000				5420000	1740000	1130000		736000	6830000		9690000	1040000	8590000			12400000	1140000	458000	8450000	79800		14100000	171000	1120000	6900000	2400000		175000	5680000		5600000			132000	9220000	1020000	10600000	460000			1730000	9670000	1310000	1170000	21200000	5440000	12000000		1260000	2710000	21000000		504000	3140000	19900000	16500000		955000	22400000	632000	33600000	1600000	22800000	1150000		9940000			78100	8100000	652000	16700000				485000	841000	240000	58800		141000	10700000	7640000		748000	3050000		93900	13000000	5280000	164000			630000	7660000	272000	580000	215000		12000000		28200000			12500000	194000	273000	12700000		10500000	7480000			13400000		177000	23500000		118000	23900	15800000	22400000	321000	15300000
2098	Q9NR50	EI2BG_HUMAN	Translation initiation factor eIF2B subunit gamma	EIF2B3	50240.3	58.8509	18	18	1010000	2580000	252000	393000		2310000	198000	363000	3530000	1800000	2770000			621000	2890000			3140000	438000	2180000		590000	2900000	1450000	586000	3820000	4830000			1680000	1210000	2270000		477000	2490000		624000		3520000	2150000		5340000			1230000	7520000	558000	3900000	683000	1590000	6190000	984000		6970000		883000		5560000	1850000	3500000		622000	3320000	494000	4720000		2330000	204000		8480000	1030000		5200000	381000	1030000	7970000		187000	4580000	2960000	668000	251000	4480000	733000	5300000	679000	4640000	973000	4310000	3120000	6970000	1310000	1030000	1070000		9060000	1080000	1580000	12000000	17100000	11800000		499000	964000	16200000	467000	2960000	2560000	35700000	28800000	7520000	1390000	16300000		36100000	11400000	22100000	2490000	998000	6720000				1670000	995000	1630000				273000	301000				598000	2800000	1260000		2650000		40700		2120000	3810000				847000	2880000					2450000		2440000			3330000	834000		2490000		2800000	4070000			4300000		339000	3690000		584000	103000	3950000	3570000		4280000
2106	P54803	GALC_HUMAN	Galactocerebrosidase	GALC	77063.5	99.7244	18	18	2780000	13900000	2760000	4460000	1140000	2150000	4320000	7340000	2900000	3790000	4730000	6130000	4980000	12000000	4330000	2100000	1240000	2320000	10100000	2520000	4630000	2130000	5740000	8210000	2800000	5210000	5590000	20300000	4600000	9460000	12100000	7580000	8840000	3080000	4740000	7480000	9960000	2640000	5750000	10100000	5730000	6470000	18200000	3500000	6980000	5130000	14800000	6060000	9470000	8410000	6910000	10200000	10300000	7450000	14500000	13000000	10300000	2900000	8120000	6690000	13600000	6060000	4360000	4310000	4980000	13900000	3100000	7570000	17100000	14700000	19600000	1210000	5440000	22400000	16500000	3520000	2560000	7340000	4850000	10200000	9000000	3710000	6750000	4920000	4240000	14000000	7840000	6210000	5600000	7450000	4170000	8470000	13100000	14100000	29200000	5260000	14200000	33800000	11100000	17100000	16400000	27200000	19200000	34400000	14200000	2040000	25500000	10000000	11700000	14200000	13900000	25400000	3950000	4880000	7230000	33200000	5370000	36700000	12600000	28300000	2310000	3130000	11300000	1260000	4950000	1400000	2920000	3560000	3830000	825000	3880000	6200000	2120000	52300	1950000	1360000	1390000	15100000	5520000	4920000	2190000	7500000	320000	7710000	6390000	1170000	9780000	7340000	1300000	5110000	6870000	3730000	2360000	3360000	16400000	912000	8310000	1240000	1140000	5750000	1620000	1230000	14700000	1070000	595000	14200000	7350000	1480000	8320000	962000	1830000	3120000	6680000	7940000	1690000	949000	12200000	2490000
2107	P06865	HEXA_HUMAN	Beta-hexosaminidase subunit alpha	HEXA	60702.8	88.0561	18	18	1250000	1170000	3620000	845000	3850000	296000	6190000	1850000	664000	871000	151000	1120000	6430000	874000	450000	5380000	4490000	200000	2380000	2950000	1290000	5020000	655000	293000	11600000	715000	459000	2240000	11600000	3370000	2340000	300000	9080000	14900000	564000	1710000	3150000	12300000	473000	4540000	6980000	649000	4100000	12700000	1850000	1100000	4710000	1220000	9580000	3840000	1010000	2910000	10200000	813000	3690000	10800000	13700000	402000	1910000	3410000	7110000	902000	473000	6350000	589000	2690000	602000	13500000	2330000	12700000	4580000	5890000		4590000	15900000	729000	6690000	297000	472000	9530000	4270000	360000	717000	597000	507000	16600000	9670000	3010000	775000	2840000	294000	1030000	11600000	11700000	6380000	2280000	23200000	7450000	1650000	12400000	2310000	27900000	5070000	8330000	4380000	4530000	11200000	20000000	416000	15400000	38500000	11700000	3040000	32400000	3120000	7080000	474000	7180000	22800000	21200000	3230000	8720000	5640000		3580000		4100000	7630000	2990000	862000	2630000	5700000	2340000	6600000	2900000	65800		2120000	2740000	3140000	2720000	5520000		477000	4070000	9050000	5410000	2490000	933000	7330000	1020000	8440000	2710000		4940000	179000	689000	1660000	422000	5460000	1820000	163000	3430000	153000		3860000	3700000	339000	4580000	6220000		6540000	6150000	2790000		339000	6820000	251000
2118	Q8NI60	COQ8A_HUMAN	Atypical kinase COQ8A, mitochondrial	COQ8A	71950.2	60.0014	18	18	6010000	9330000		572000	294000	3850000	335000	526000	8140000	1140000	3490000	1230000	3220000	549000	7340000		1400000	5440000	988000	1340000	1020000	747000	5680000	795000	491000	9370000	7670000	924000	6140000	5370000	744000	4730000	3860000	1250000	6850000	917000	1720000	507000	9100000	2660000	152000	3800000	861000	8770000	637000	10500000	1690000	10200000		1800000	8900000	1250000	839000	6150000	1010000	8040000	293000	5390000	704000	1990000	11100000	805000	11600000	912000	10500000	905000	5650000	1070000	438000	9270000	4950000	291000	6660000	1190000	1140000	11000000	991000	850000	6330000	2920000	423000	513000	6790000	1080000	7730000	5700000	7480000	1670000	8890000	1670000	10200000	1530000	490000	370000	1390000	9660000	7240000	7120000	10900000	5680000	10900000	3410000	6530000	8550000	11800000	166000	6550000	6720000	15100000	7640000	554000	7160000	23400000	13200000	13600000	2360000	25400000	2250000		7130000	11000000	19100000		7720000	896000	3030000		320000	1940000	4680000	1040000	531000				9000000	3110000		7050000			156000	6070000	3200000			362000	5610000	5570000			453000	92700	3980000	694000	13800000		5320000	4980000	1710000		9560000	1350000	6520000	6340000	257000		13000000			9700000	300000	11300000		7720000	6100000	6050000	10400000
2122	P53602	MVD1_HUMAN	Diphosphomevalonate decarboxylase	MVD	43404.6	114.473	18	18	5920000	5850000	2740000	913000	3650000	5450000	3920000	2660000	10600000	3170000	8670000	1260000	4660000	1470000	11100000	4180000	5790000	1490000	4720000	4040000	2580000	4170000	3890000	2730000	8680000	3920000	4550000	8430000	9740000	4930000	7170000	12200000	15500000	9940000	14800000	3580000	9710000	7730000	5140000	8420000	1410000	2600000	5000000	7030000	6690000	3870000	5740000	1070000	7140000	5510000	15800000	2640000	13600000	6150000	1580000	1470000	7730000	2770000	4740000	8800000	317000	1420000	3080000	5620000	12200000	6860000	5510000	2580000	4340000	15800000	6460000	5990000	13300000	5060000	10600000	3820000	6410000	3810000	11800000	7200000	95300	2040000	1690000	659000	16100000	9980000	8100000	192000	9140000	5620000	7480000	2360000	6790000	4820000	12300000	12400000	11600000	6830000	8560000	15700000	13400000	27000000	9960000	57100000	152000000	5990000	10100000	40800000	158000000	29300000	39700000	58800000	45500000	29500000	30600000	31000000	159000000	6020000	10300000	26600000	6250000	1350000	6620000	3540000	2720000	2180000	5790000	7590000	513000	2170000	4100000	11700000	2790000	9940000	1280000	11200000	5980000		6670000	2910000	3180000	4950000	3310000	14700000	811000	11400000	1570000	3880000	5520000	817000	3190000	13100000		7410000		3200000	2350000	1080000	7860000	10600000	738000	4690000	1750000	2370000	3580000	1020000	1360000	6750000	42100	2740000	4400000	6980000	5690000	844000	2430000	5270000	6110000	2430000
2123	P04179	SODM_HUMAN	Superoxide dismutase [Mn], mitochondrial	SOD2	24750.1	140.674	18	18	116000000	105000000	258000000	98700000	307000000	21600000	243000000	104000000	18800000	125000000	20500000	92100000	253000000	92600000	15200000	307000000	276000000	19300000	98400000	123000000	109000000	186000000	26600000	89300000	282000000	25200000	28400000	128000000	229000000	132000000	105000000	18200000	248000000	272000000	18900000	76200000	110000000	288000000	26000000	129000000	239000000	18200000	64600000	259000000	82900000	23600000	107000000	27100000	266000000	112000000	17400000	116000000	218000000	22500000	101000000	273000000	267000000	19600000	98100000	124000000	295000000	122000000	23000000	226000000	23400000	145000000	17500000	251000000	99000000	138000000	109000000	280000000	28000000	123000000	310000000	23000000	251000000	93700000	10400000	118000000	236000000	88700000	30900000	82300000	17400000	247000000	343000000	125000000	22000000	114000000	18500000	93800000	260000000	285000000	107000000	23600000	318000000	108000000	22000000	133000000	20500000	356000000	128000000	101000000	18600000	169000000	90700000	225000000	18900000	135000000	246000000	120000000	24600000	227000000	42300000	128000000	36000000	114000000	255000000	179000000	314000000	382000000	199000000	13000000	76200000	4370000	253000000	372000000	71800000	67900000	75200000	308000000	171000000	331000000	110000000	14100000	9010000	70700000	112000000	59800000	150000000	214000000	9390000	23800000	75500000	324000000	66000000	91400000	9350000	451000000	68500000	373000000	118000000	15200000	117000000	11100000	51800000	68300000	10500000	209000000	53800000	10800000	63400000	12200000	9870000	32000000	96700000	15700000	76100000	247000000	14300000	209000000	267000000	49700000	13200000	11700000	205000000	16800000
2124	Q15942	ZYX_HUMAN	Zyxin	ZYX	61277.3	125.524	18	18	8130000	26700000	9400000	8270000	13800000	9900000	16100000	9720000	8440000	8770000	6230000	8950000	22800000	8180000	12800000	16900000	19600000	4890000	12200000	9170000	9440000	9860000	9940000	15300000	14000000	8180000	10600000	11500000	13600000	13100000	11100000	4370000	14500000	16600000	9860000	11100000	12100000	22800000	5950000	12900000	22100000	102000	6910000	13800000	10000000	10800000	11600000	11500000	4200000	12000000	6300000	9030000	13000000	7390000	7650000	15500000	22000000	6760000	15700000	14500000	17900000	15200000	7170000	12700000	17500000	13100000	3440000	18900000	12000000	16200000	17400000	21600000	9810000	15500000	23100000	4350000	14500000	17600000	9320000	6440000	7120000	8800000	8700000	11900000	10300000	13500000	27100000	19300000	15700000	10300000	5660000	17700000	12300000	19600000	18000000	12400000	17100000	11100000	10600000	16600000	12900000	23600000	16200000	24200000	12200000	9720000	17200000	17000000	10500000	15500000	18000000	18900000	15500000	23600000	13000000	11600000	13600000	513000	22200000	10900000	25500000	2690000	2170000	72100	2660000	441000	13600000	5620000	2180000	2660000	7100000	25200000	1460000	5670000	8490000	2250000	362000	19600000	5870000	6880000	1570000	5240000	625000	5780000	1130000	6490000	3190000	4040000	2710000	23100000	11600000	27200000	1660000	1100000	3220000		8830000	1390000	2880000	16200000	669000	579000	6100000	333000	586000	1390000	275000	892000	2110000	9400000	1190000	4290000	4450000	2170000	47400	1030000	4520000	1610000
2129	Q99707	METH_HUMAN	Methionine synthase	MTR	140527	60.1514	18	18	3220000	2300000	230000	729000	249000	1940000	2160000	113000	1530000	733000	2070000	612000	3480000	1220000	2050000	1570000	151000	1730000	2100000	674000	1090000	313000	1380000		2450000	5770000	5980000	2840000	5710000	3920000	2130000	4570000	10800000	7050000	5490000	1990000	3450000	2750000	6700000	6010000	2680000	1120000	2810000	244000	1240000	2050000	2220000	2230000	1210000	3160000	5000000	2130000	4930000	2730000	2410000	2690000	7770000	2160000	266000	4510000	2970000	1390000	3560000		7820000	2370000	5900000		1360000	5500000	965000	2810000	2110000	3710000	10000000	4890000	1970000	2410000	9600000	5490000	1550000	1820000	2570000	1270000	4160000	11300000	2290000	1610000	3360000	1970000	3850000	2400000	5560000	9330000	5460000	6460000	13200000	2510000	4760000	8150000	10900000	15100000	1710000	4340000	10400000	1550000	4140000	4370000	7920000	5410000	10200000	4030000	12000000	12000000	13000000	7210000	7360000	3240000	4200000	9320000	361000		5400000	2890000	1760000	1770000	726000	282000	66400	673000	2440000	1350000		378000	4020000	9250000	1730000		2720000	1190000		2700000	1700000	6270000	1530000	214000	1160000	4830000	4520000		1680000	373000	1500000	8570000		5090000	2340000	559000	7670000	936000		4930000		4540000	1830000	1210000	662000	5490000	3030000	143000	2970000	1590000	210000	955000	1970000	2790000	4230000	1830000
2130	Q8N6D5	ANR29_HUMAN	Ankyrin repeat domain-containing protein 29	ANKRD29	32442.3	123.622	18	18	1300000	10700000	4080000	4820000	9030000	6730000	3050000	842000	8010000	4070000	8360000	3160000	5100000	3370000	9870000	2990000	4500000	6030000	4790000	1970000	5090000	3570000	7660000	3390000	6430000	12200000	9700000	7390000	7520000	6100000	4460000	5480000	12600000	8630000	8150000	5400000	4880000	7530000	11600000	5590000	3600000	4420000	2340000	6530000	5430000	9830000	4890000	10400000	618000	4790000	6800000	3310000	6870000	4100000	6350000	3760000	6760000	5500000	5890000	5160000	854000	4650000	7410000	2650000	4860000	7750000	6980000	2860000	4340000	8800000	7460000	3520000	8260000	7590000	6320000	5160000	3400000	2280000	4690000	6600000	1170000	2310000	5530000	3360000	9470000	5130000	6700000	2400000	10800000	5360000	8690000	3810000	4530000	5760000	8240000	14200000	13100000	10500000	7480000	9780000	12000000	16300000	9430000	9940000	12500000	1480000	9260000	11000000	8920000	10800000	12600000	9130000	19800000	6440000	15500000	12000000	17800000	4420000	5140000	6120000	3520000	1260000	1650000	1260000	4080000	3660000	3240000	3290000	5700000	1850000	3570000	4450000	1590000	3990000	3750000	4580000	2310000	2550000	4550000	4770000	1450000	1150000	1310000	1720000	3810000	6480000	6010000	1630000	3510000	2050000	1960000	3510000	3460000	2580000	5560000	6180000	2190000	3980000	5570000	2410000	2740000	5660000	3970000	2730000	4450000	1040000	4660000	4100000	4120000	2230000	3040000	1350000	2370000	2970000	3020000	3790000	1890000	2000000
2131	P02452	CO1A1_HUMAN	Collagen alpha-1(I) chain	COL1A1	138911	98.6429	18	18	2650000	1400000	5560000	150000	508000	18500000	567000	2810000	3010000	11900000	5030000	12900000	661000	4980000	1610000	309000	821000	3300000	504000	2430000	77600	2820000	12000000	3820000	1920000	3840000	25600000	2740000	2660000	5880000	1450000	4590000	622000	1300000	58900000	846000	1460000	947000	3100000	4870000	36500000	13300000	1100000	1300000	1320000	509000	2290000	21200000	3020000	23500000	18700000	4440000	3360000	1820000	4160000	5830000	3140000	5500000	2590000	3320000	6980000	651000	2240000	3550000	67800000	1760000	11600000	20700000	354000	37000000	6410000	831000	2980000	619000	6260000	17200000	5550000	17700000	43800000	7560000	3530000	1360000	39000000	15000000	9980000	3910000	1490000	6180000	6220000	5020000	5440000		4990000	3140000	1820000	62500000	3360000	23100000	20900000	17200000	123000000	4020000	14500000	2740000	19100000	795000	1140000	4240000	43800000	16800000	20800000	22500000	32200000	5800000	49300000	4450000	21100000	8090000	7980000	5460000	393000	2440000	956000	1970000	12400000	13000000	589000	2720000	365000	1650000	3820000	5650000	6050000	2580000		12500000	1200000	332000	3030000	1520000	3720000	2590000	5090000	1750000	644000	41400000	725000	3610000	10500000	6660000	2470000	4630000	3690000	2190000	250000	3560000	4210000	2340000	4290000	1750000	1940000	1020000	400000	2280000	2170000	1700000	4440000	1680000	5370000	1840000	1770000	1400000	931000	1600000	2140000		944000	998000
2163	O43572	AKA10_HUMAN	A-kinase anchor protein 10, mitochondrial	AKAP10	73818.2	48.2994	18	18	4140000	8670000	770000	109000		6040000	192000	167000	6650000	4080000	4670000		150000	246000	10400000		792000	6800000	63700	5590000	660000	46200	5990000	176000		10200000	5680000	133000		6790000	208000	4640000	707000	593000	5410000		141000		6660000	6450000	413000	14100000		368000	48500	6190000	100000	8050000		5210000	4530000	146000	700000	6060000	147000	259000		6550000	187000	7150000			6680000		6800000		5690000	320000		11100000			5690000			10700000			10600000	6450000			6550000		7190000			72900	9190000	6400000	6590000				398000	11200000			15100000	17900000	13800000		297000	198000	12900000	239000	2210000		15600000	19200000	23600000	2940000	16400000	20200000	17700000	3650000	17300000		3100000	14900000				5230000	5020000	4190000				3710000	5630000				154000	8190000	4370000	118000	6820000	97100			6990000	11300000	185000			5300000	6180000					4070000		4830000			4730000			6420000		5280000	6400000	97400	31200	5870000	154000	140000	7810000			29100	5520000	7260000		5580000
2176	Q9BQG1	SYT3_HUMAN	Synaptotagmin-3	SYT3	63303.7	82.4748	18	18	1460000	4280000	1780000	2980000		4140000		2620000	4310000	1510000	2890000	2880000	1370000	2770000	4260000		320000	2770000	4470000	2410000	2330000		4300000	2950000	2000000	5940000	4460000	3640000	74600	1860000	2900000	4540000	631000	873000	4360000	2180000	4890000	1540000	3200000	4610000		4600000	2000000	2640000	2740000	4670000	3410000	5750000		1990000	5810000	2890000	2550000	4930000	5680000	1900000	3070000	4140000	2300000	2100000	246000	3380000	4710000	249000	5830000	3920000	3140000	774000	6410000	2160000	5520000	1190000	3750000	4020000	3110000	4370000	287000	3810000	5080000	2400000	597000	2330000	4760000	2300000	5010000	273000		2610000	6690000	361000	4640000	4490000	344000	2030000	4380000	6180000	1050000	6110000	7070000	3360000	2520000	1670000	5180000	7520000	9780000		5180000	1820000	5140000	7850000	562000	11500000	14400000	1490000	10200000	7980000	9950000	6670000	1690000	9870000		36100	117000	4390000	2300000	2950000	333000	128000	1860000	1660000	3230000	55800			4050000	5340000	4300000		4040000	3550000			3890000		3840000		3650000	1770000	5230000		4960000	189000	3570000	5100000	1350000	7690000	1250000	3100000	5830000	342000	4020000	4960000	525000	4000000	4300000	2850000	2500000	5470000	3410000		6060000		49900	1910000	6760000	4810000		7110000
2181	O14908	GIPC1_HUMAN	PDZ domain-containing protein GIPC1	GIPC1	36049.2	89.4264	18	18	4010000	12700000		2140000		7270000	371000	233000	13300000	3030000	11600000	1180000	2340000	307000	13800000	468000	931000	3330000	2370000	4620000	1920000	946000	11700000	4990000	591000	14000000	14400000	3100000	2030000	7010000	4390000	16900000	3580000	559000	15000000	1100000	2910000	1010000	4340000	5780000	103000	4120000	757000	2450000	2480000	13900000	3360000	10700000		7510000	11200000	1610000	2470000	12700000	558000	1200000	3600000	2510000	2990000	4670000	1400000	904000	12800000	4970000	14500000	1410000	10900000	1380000	217000	9390000	626000	113000	15400000	2840000	2720000	4770000	254000		9340000	2070000		1090000	12800000	969000	14600000	3340000	1540000	863000	17800000	4880000	10600000	370000	3390000	1040000	6410000	15200000	2150000	6880000	18600000	15000000	22700000	8540000	1380000	6000000	19100000	2310000	8990000	2960000	21300000	15300000	11200000	3020000	25200000	3330000	24900000	7230000	9750000	1190000	5720000	11400000	987000	956000	652000	3330000	3480000	2220000	136000	861000		769000	951000	384000	758000	532000	375000	4430000	1850000		1410000	234000	300000	1090000	1800000	15300000	800000	1080000	4060000	903000	9390000	116000	2740000	1530000		15000000	117000	2370000	1360000		10000000	567000	183000	2480000	3830000	2580000	7060000	658000	104000	11900000	388000		11300000	157000	601000	338000	10800000	8680000	772000	11500000
2182	Q9Y277	VDAC3_HUMAN	Voltage-dependent anion-selective channel protein 3	VDAC3	30658.7	121.209	18	18	101000000	351000000	1900000	28800000	2080000	360000000	5840000	25800000	421000000	112000000	285000000	15300000	1440000	20500000	342000000	2150000	1100000	284000000	28600000	109000000	16000000	1980000	320000000	34800000	5260000	452000000	338000000	24700000	2060000	128000000	12800000	152000000	1540000	1120000	245000000	22600000	19900000	5010000	266000000	122000000	3720000	304000000	8900000	9340000	23900000	336000000	8980000	415000000	2860000	101000000	207000000	25800000	2510000	309000000	17900000	2620000	3810000	251000000	27300000	123000000	3800000	14700000	286000000	3220000	332000000	18900000	207000000	4860000	7900000	128000000	34800000	2590000	326000000	18400000	4810000	248000000	4460000	35800000	210000000	124000000	1230000	21700000	313000000	43500000	294000000	5390000	8610000	39600000	401000000	107000000	256000000	47300000	2150000	2050000	21000000	259000000	1200000	17100000	405000000	128000000	270000000	8330000	28200000	15600000	182000000	358000	8100000	3770000	239000000	129000000	4070000	14700000	319000000	4280000	413000000	33300000	323000000	24700000	3200000	116000000	2130000	255000	285000	134000000	76200000	92500000	25700000	1950000	10300000	50600000	57900000	1950000	13900000	28100000	25300000	178000000	124000000	449000	90600000	25600000	854000	1380000	140000000	204000000	34200000	1640000	23100000	75200000	191000000	817000	28800000	3380000	5680000	171000000	20900000	235000000	7450000	26400000	163000000	1220000	17600000	222000000	1870000	187000000	157000000	3750000	21500000	214000000	6230000	151000	213000000	1460000	726000	9040000	237000000	180000000	513000	212000000
2189	Q7Z6G3	NECA2_HUMAN	N-terminal EF-hand calcium-binding protein 2	NECAB2	43193.7	138.649	18	18	7160000	18000000	5330000	1120000	5630000	1390000	15600000	14300000	2240000	7240000	669000	6610000	8800000	4480000	9400000	5070000	13800000	4360000	9300000	9810000	1270000	8120000	8620000	10000000	12800000	1250000	4300000	6040000	3470000	11200000	11500000	887000	7190000	10600000	2090000	11100000	12100000	26900000	7640000	10700000	22000000	10100000	1500000	21400000	11500000	1870000	8380000	2770000	19800000	6720000	4040000	8760000	17000000	2410000	10200000	3620000	12900000	7450000	11300000	12200000	19200000	16800000	4160000	26100000	8820000	7970000	6650000	21700000	4880000	14900000	7600000	12200000	6040000	16900000	14900000	7260000	24200000	18600000	7460000	14300000	18200000	17500000	3550000	9610000	10200000	30100000	18100000	14600000	5180000	8730000	4270000	1560000	5430000	11900000	31500000	5090000	11300000	31800000	10200000	31700000	6060000	43700000	11500000	27900000	13000000	4000000	28600000	34000000	12500000	22700000	44100000	35100000	7790000	32300000	12500000	29600000	13100000	31300000	34300000	28700000	4350000	6130000	3910000	3200000	3130000	1520000	9330000	34500000	1220000	4620000	4750000	20200000	5740000	7440000	12400000	4990000	2920000	6120000	8990000	4770000	5590000	6850000	3110000	3810000	2160000	2950000	18100000	6030000	3590000	19000000	21700000	11000000	16000000	2610000	12300000	6160000	5370000	12100000	3510000	11800000	1710000	788000	1890000	2420000	2240000	1680000	7100000	2230000	5300000	1590000	1260000	18200000	4710000	6170000	3280000	2450000	12700000	1220000
2220	P02511	CRYAB_HUMAN	Alpha-crystallin B chain	CRYAB	20158.9	133.456	18	18	235000000	451000000	20100000	261000000	9790000	336000000	15900000	98600000	922000000	234000000	1090000000	147000000	50300000	122000000	319000000	12500000	13100000	460000000	82700000	224000000	111000000	12600000	307000000	66900000	22000000	812000000	489000000	87400000	27600000	260000000	64900000	1530000000	78100000	18100000	719000000	109000000	82300000	8400000	1030000000	247000000	15700000	663000000	151000000	11000000	110000000	649000000	196000000	395000000	8600000	209000000	876000000	82200000	30100000	1070000000	90100000	8180000	8850000	260000000	47000000	258000000	14500000	53800000	415000000	21000000	444000000	97100000	450000000	10700000	78400000	255000000	108000000	9910000	586000000	53400000	29800000	339000000	26500000	95500000	572000000	226000000	8350000	65800000	455000000	173000000	686000000	24100000	11400000	57000000	788000000	208000000	498000000	98900000	25500000	19500000	59300000	701000000	43300000	150000000	753000000	264000000	898000000	59300000	69900000	89300000	700000000	18000000	168000000	38900000	647000000	270000000	90100000	75000000	617000000	53700000	687000000	232000000	368000000	86200000	27900000	306000000	12300000	6920000	12400000	821000000	144000000	385000000	3950000	8900000	37100000	133000000	141000000	31700000	2240000	9230000	54000000	635000000	766000000	45900000	212000000	58900000	4630000	4450000	217000000	2760000000	80100000	9330000	74100000	179000000	371000000	6330000	201000000	20000000	43800000	2000000000	74500000	645000000	119000000	42200000	648000000	36400000	41600000	373000000	46300000	335000000	251000000	93700000	31900000	633000000	31000000	16500000	524000000	5900000	3820000	71100000	285000000	468000000	9290000	833000000
2228	O00178	GTPB1_HUMAN	GTP-binding protein 1	GTPBP1	72453.8	60.3939	18	18	5810000	15400000		5170000		9390000	2860000		10300000	3770000	6910000	125000	29500	420000	9810000		240000	7470000	263000	5160000	1350000	117000	11300000	372000	529000	15700000	14200000	184000	114000	6710000	2020000	19000000	3430000		11400000	2940000	3620000	2260000	29100000	23100000		19300000	992000		1540000	18300000	619000	13000000		7070000	23700000	750000	440000	12600000	268000			9350000	1140000	9090000		859000	13100000		18200000	796000	10600000	2000000		15700000	833000		11700000	909000	348000	17100000	3170000	358000	17100000	8630000		305000	12800000		14100000	1600000	2210000	1210000	14400000	4650000	10800000	1070000			4740000	14400000	550000		34600000	18200000	41600000	11900000	5160000	12600000	31400000		8450000	2810000	17200000	25000000	12000000	993000	36900000	755000	18800000	9690000	37400000	548000	804000	16400000				7360000	506000	5340000				366000	5130000	2910000		4690000		12400000	7440000		2120000				7790000	18900000	307000	4180000		3540000	10800000		3340000			9230000		12700000	103000	414000	9250000			9100000		6390000	21700000			25400000	111000		6780000	53100		388000	6890000	7120000		19400000
2230	Q15750	TAB1_HUMAN	TGF-beta-activated kinase 1 and MAP3K7-binding protein 1	TAB1	54644.1	56.034	18	18	1500000	6890000				5970000			7000000	1300000	6960000	99800	208000		7480000			4850000	122000	1560000		637000	6650000	316000	161000	8950000	7000000	217000		3080000	552000	5940000	1610000		7530000	174000	175000		7820000	2220000		6760000			100000	5600000	273000	7460000		1210000	5380000	695000	2660000	6610000	138000			5260000	106000	4580000		24400	6810000		7650000	212000	6220000		19100	4800000	308000		6950000	127000	388000	8330000		184000	7140000	5120000		150000	7420000		6900000	1040000		76200	9530000	1330000	6760000	184000			295000	10100000		1490000	11800000	15300000	14600000	2300000	251000	2420000	18000000		963000		20700000	17300000	1360000	536000	13800000	1240000	19600000	446000	19100000	112000	298000	7400000		422000	203000	2840000	804000	1880000				112000	1820000	296000			154000	4360000	2340000	74400	812000	160000			2850000	7190000	263000		252000	1440000	4180000		150000			4280000		3690000	638000		3530000			3280000		3570000	3230000	230000	556000	5300000	344000		4280000		32000	267000	5010000	2330000		4730000
2234	P82650	RT22_HUMAN	Small ribosomal subunit protein mS22	MRPS22	41280.4	74.5901	18	18	1180000	36800000		5330000	2910000	10600000	2620000	22800000	5950000	3440000	7990000	2300000	5620000	7010000	16900000	385000	8490000	3870000	7680000	1630000	7730000	581000	6920000	2170000	3550000	12700000	6940000	9620000	513000	11500000	8990000	3730000	10100000	10700000	11600000	8540000	10500000	11500000	778000	7510000		10200000	10900000	2170000	2430000	8440000	2010000	6240000		6760000	5620000	3660000	1560000	8340000	258000	52000	1200000	2590000	9320000	9430000		6550000	15700000	12100000	4480000	13000000	6010000	8500000	9450000	10900000	11300000	192000	12500000	10400000	12300000	5330000	40100000	8910000	5340000	9020000	2250000	4970000	2660000	2010000	8400000	1940000	4950000	399000	11900000	503000	10400000	2270000	579000	8720000	10800000	6770000	1900000	2470000	11200000	9160000	20200000	13100000	1090000	6650000	14600000	3810000	12000000	2440000	10600000	8270000	1430000	14000000	30300000	571000	19000000	6340000	6350000	606000	7490000	6070000	1110000		2190000	3220000	188000	2540000		105000	438000	3060000	82100			80900	6330000	6750000	1020000	656000	3170000	1170000			4050000	51000000		83200	2060000	1030000	5880000	919000	2510000	3290000	533000	10100000	287000	6260000	3200000	280000	6700000	102000	1110000	8230000	454000	7720000	5190000	2310000	998000	7510000	647000		11400000		655000	1340000	11400000	10200000	30900	11500000
2235	Q96CS3	FAF2_HUMAN	FAS-associated factor 2	FAF2	52623.4	61.6566	18	18	1100000	9090000		644000		9180000	49600	135000	11900000	2940000	8410000	90800	70900	34700	11500000			8590000		2160000	458000		10100000	524000		12800000	12800000	409000		5130000	858000	7960000	287000		9150000	798000	682000		10100000	4360000		8940000	915000		313000	11100000		10600000	73400	3840000	9640000	455000	363000	8880000			256000	8860000	246000	3930000	71400		11500000		13200000	202000	7630000			8250000	301000	118000	11300000		276000	13600000			12500000	4660000		268000	11100000	214000	10000000	231000		252000	18400000	3840000	8080000				1860000	14700000		892000	19500000	10900000	20600000	591000	454000	2890000	14000000		301000		20500000	11400000	252000		19800000		25800000	1360000	23700000	2330000		13300000				5960000	1460000	4760000				790000	1080000					8210000	5640000		847000				5370000	11800000	75800		142000	750000	7700000		642000			7910000		9900000			6860000			7560000		6750000	6510000			9050000			7620000				8190000	5530000		8520000
2236	Q9Y5S1	TRPV2_HUMAN	Transient receptor potential cation channel subfamily V member 2	TRPV2	85981.1	58.1473	18	18	1650000	24800000				7760000		661000	9270000	3260000	10400000			74400	9090000			2640000	724000	2750000	604000		9960000	2130000		9040000	11100000			1510000	106000	6220000			14300000	122000	274000		11500000	248000		10400000	85100	109000	523000	11100000		15900000	61200	1690000	11400000	132000		8800000	783000		203000	9360000	491000	1910000		133000	6200000		11300000	81800	4290000		246000	1070000	1450000		11100000	304000	152000	10600000		336000	917000	773000		74600	7510000	1420000	5270000				16900000	218000	12000000	1620000			1190000	12200000		239000	17000000	1700000	9240000	417000	6900000	269000	16800000		576000	101000	15900000	3040000	212000	629000	25000000	311000	15000000	2010000	21200000	332000	78600	2620000				1470000	248000	3540000				285000	35800					776000	1710000		1120000	248000	413000		2380000	6400000	940000		1190000	1390000	618000		2020000			1300000		4130000	539000	649000	5180000					2220000		72000		4590000			2740000		332000	309000	5970000	1330000		671000
2238	Q8NEN9	PDZD8_HUMAN	PDZ domain-containing protein 8	PDZD8	128563	49.951	18	18	1920000	8490000		215000		7660000	111000		9540000	639000	5880000				8340000			5830000	197000	2040000			8050000			10500000	8050000	1100000		2440000	451000	4070000	280000		6310000	382000	515000		8130000	3610000	297000	7320000	450000		908000	7190000	176000	9560000		4790000	6480000	79300	10100000	6310000				6930000	518000	810000			7440000		17700000	174000	4310000			9840000	274000		8460000	81400		10200000			14400000	8280000		958000	7580000	706000	7350000				11000000	2460000	8510000			2070000	1250000	9400000	3230000	1490000	12600000	13000000	13200000	5210000	110000	3100000	16800000	320000	2200000	1960000	14300000	6130000	2960000	2130000	16200000	168000	18800000	2300000	14600000		3030000	4960000				2720000		1720000				136000	1230000					567000	1000000	645000	70300	43500			913000	4780000			167000	135000	4280000		632000			3110000		1700000	230000		2630000			940000		3420000	3230000			4160000			3100000				4410000	1210000		4230000
2239	Q96CW5	GCP3_HUMAN	Gamma-tubulin complex component 3	TUBGCP3	103571	49.7511	18	18	1660000	3870000	157000	165000		5520000		184000	6510000	941000	2990000		1650000	139000	5890000			7420000		1210000		1020000	6440000	258000		7810000	4640000	457000		1380000	542000	4020000	1180000	505000	5360000	1310000	298000		5230000	2170000		7680000		1300000	1150000	9930000	187000	11200000		957000	5610000	342000	148000	5250000			1510000	7290000	206000	2340000	157000	1840000	6490000		6500000	73600	6560000	2110000		4080000			4880000	1730000	2590000	14000000	2180000	103000	5050000	1490000		1750000	7900000	3190000	4620000	481000		261000	4710000	1730000	5520000	249000		1800000	882000	17400000	2480000	635000	15300000	7830000	13300000	3340000	1200000	3040000	7340000	166000	109000	1270000	14400000	5830000	1800000	3640000	13600000	2300000	17800000	584000	16200000	4470000	2230000	18700000			103000	1770000	127000	2750000			115000	571000	524000		718000			4300000	1740000		1050000	972000	901000	700000	2170000	3150000			142000	132000	2690000		935000	462000	70000	1120000		3290000	462000	37600	2550000		243000	5180000	1150000	4520000	3000000	16100	1250000	4900000			3620000	1720000	1290000	262000	3530000	2890000	1140000	2390000
2240	Q9NUQ8	ABCF3_HUMAN	ATP-binding cassette sub-family F member 3	ABCF3	79744.7	44.9041	18	18	1670000	3550000		251000		18300000	247000		16100000	2020000	13600000			1470000	15600000			11600000		739000		231000	6860000	139000		16200000	13300000			555000		13200000			19000000	252000			19600000	1120000	75100	7970000				15800000		10700000	187000	2200000	21300000	6920000		10400000				8780000	6440000	3680000			13000000		17600000		11000000			10700000	193000		13400000		186000	15800000			20500000	8510000			13900000		18600000	231000		94800	22400000	3960000	18400000					20200000	1140000	7830000	22000000	8870000	22000000				41900000	254000		776000	16300000	16800000	598000	144000	13400000		21600000		20600000	983000		3950000				8110000	538000	4890000		184000	5330000	1060000	679000					18000000	620000		1600000				1340000	10600000				780000	1330000					18000000		1190000			4210000	248000		3640000		5260000	7850000			4270000			9680000				3650000	6130000		8960000
2241	Q86VW0	SESD1_HUMAN	SEC14 domain and spectrin repeat-containing protein 1	SESTD1	79348.3	44.4279	18	18	3200000	23300000		2730000		17200000	119000	275000	25900000	3640000	21500000				21100000		264000	24800000		4230000	1490000		13500000			18000000	19600000		88100	6150000		18600000	355000		27500000	102000	2600000		13300000	2740000		22600000			2870000	26800000	3550000	13000000	2200000	16400000	22200000	102000	623000	17900000		109000		9550000	142000	8240000		129000	10600000	83900	20700000		9000000			7860000			17000000		361000	11200000	102000		11400000	7430000		904000	11800000	76400	9510000	699000	267000	149000	29900000	5150000	17500000	195000	92100		2870000	20100000	207000	2820000	32900000	10100000	39400000	3240000		172000	12800000	90100	16300000		20300000	5030000		370000	19900000		27800000	8900000	26900000			4890000			668000	22400000	1890000	5640000		990000	91300	12200000	1770000				547000	46900000	6780000		2330000	68800			7560000	143000000	194000		161000	2500000	22000000					16500000	160000	13800000		107000	14600000			12600000	328000	10600000	17700000			20100000			23200000				21200000	28600000	207000	22800000
2244	O15018	PDZD2_HUMAN	PDZ domain-containing protein 2	PDZD2	301641	51.8325	18	18	3600000	4120000	3070000	82200	2420000	3880000	1460000		542000	2730000	3450000	637000	1100000		4260000	1590000	837000	3190000	231000	2750000		1310000	4580000	191000	2380000	950000	6150000	295000	3670000	3770000	299000	827000	1110000	2880000	8570000	5860000	6750000	3760000	16400000	9370000	141000	7950000		2050000		4060000	4650000	4740000		330000	10800000	58200	1510000	17000000		1180000	1900000	5860000	353000	108000	342000	148000	8420000	234000	12800000		7400000	1700000		9860000	142000	1350000	4230000	6810000	1970000	7070000	1410000	88700	8830000	6760000	862000	5290000	2920000		4330000	2560000	2820000		12800000	745000	12200000		1460000	2360000	421000	13200000	1850000	518000	16700000	2500000	16700000	2410000	419000	6620000	17700000	323000	4960000	11100000	18800000	7360000	664000	565000	15600000	1520000	19500000	6740000	15900000	351000	1450000	17700000	837000	169000		1680000	150000	407000	359000	2170000	316000	523000	2770000	1010000	364000	1380000	949000	1430000	770000		6020000	740000	1710000	121000	1340000	1930000		1640000	1810000	2210000	652000	2260000	192000	1980000		4330000		10200000		49900	1010000	457000		2440000	75500	2650000	686000			5790000	199000	2310000	3440000	501000		153000	404000	3800000	1410000	7010000
2250	Q14677	EPN4_HUMAN	Clathrin interactor 1	CLINT1	68259.4	117.524	18	18	11500000	11900000	24200000	7050000	27800000	9680000	23900000	11700000	5180000	18600000	5560000	6070000	18600000	9050000	11100000	37400000	27400000	4810000	16100000	13800000	19300000	23500000	6200000	15500000	28600000	7510000	8130000	20000000	18800000	18800000	21900000	6560000	28800000	29300000	12600000	15500000	23500000	37100000	8370000	15700000	28500000	6840000	5180000	35600000	15000000	7380000	22100000	11800000	22900000	15000000	9650000	17700000	26900000	7370000	9370000	3980000	23400000	13500000	18800000	19800000	5170000	21900000	9170000	4770000	13400000	22300000	8910000	14900000	19900000	25000000	14900000	6090000	6240000	19500000	29500000	15000000	28900000	17700000	8500000	19900000	7070000	19000000	8310000	5810000	13600000	32500000	24000000	12800000	15300000	14000000	10500000	15700000	7790000	27500000	23300000	17400000	27600000	18300000	6840000	42700000	18700000	75400000	40600000	42700000	13600000	5720000	24600000	73300000	14700000	50900000	71100000	51400000	15300000	63600000	15100000	42000000	14900000	14300000	40800000	25700000	2760000	2940000	2620000	7660000	20200000	8180000	2980000	5080000	10300000	18600000	17900000	4320000	1230000	42700000	15700000	7130000	8880000	13300000	21400000	17100000	1460000	1470000	6570000	17100000	9490000	5210000	13800000	23800000	8820000	4380000	14200000	6740000	7930000	5930000	16200000	10800000	17100000	10500000	6150000	30100000	12700000	9320000	19400000	7360000	7150000	8350000	14400000	9510000	10400000	1990000	10100000	2910000	2920000	8470000	7160000	9130000	3660000	12400000
2265	Q9UBP0	SPAST_HUMAN	Spastin	SPAST	67197.2	96.2884	18	18	3120000	3450000	4100000	1670000	8820000	3220000	7460000	2590000	5060000	4860000	3760000	3280000	9360000	3240000	5860000	5630000	9930000	1480000	5680000	5660000	3960000	8260000	3690000	4210000	11200000	2400000	6620000	2400000	9930000	6160000	4850000	4830000	21900000	23200000	6360000	10900000	5110000	14800000	5350000	8360000	11700000	2420000	4650000	21600000	13300000	3650000	14000000	2690000	11000000	7230000	6240000	4600000	24600000	2470000	12500000	4620000	23800000	1630000	14200000	8840000	5090000	5340000	5560000	8400000	2730000	18500000	6370000	62900	10900000	5230000	14700000	366000	3800000	11900000	15100000	5860000	7720000	762000	6610000	7620000	3850000	1780000	988000	1580000	9220000	18500000	22700000	4820000	6940000	7030000	6090000	2870000	7890000	5760000	18600000	10500000	15100000	7050000	8680000	28100000	12700000	25900000	4960000	24600000	15900000	6100000	5980000	42800000	13700000	18700000	51600000	4370000	14500000	36000000	7670000	9010000	13300000	4750000	17200000	12700000	7040000	7440000	3120000	3500000	11500000	1930000	4350000	12400000	2940000	10100000	9250000	9560000	2580000	6010000	23300000	5950000	3670000	1830000	16100000	3620000	3650000		3690000	2680000	18200000	8830000	29800000	15100000	4040000	10500000	7570000	12700000	5140000	5520000	4670000	4440000	12200000	2490000	5080000	5870000	5890000	2800000	14800000	3000000	3280000	4660000	4550000	3480000	1980000	6800000	3370000	9800000	4370000	12400000	2800000	3390000	7940000	3950000
2267	P04792	HSPB1_HUMAN	Heat shock protein beta-1	HSPB1	22782.5	130.906	18	18	43700000	124000000	17000000	44500000	7800000	119000000	8480000	41600000	119000000	42600000	101000000	52900000	17500000	61700000	96200000	10500000	7110000	81000000	27500000	43900000	28800000	7730000	63400000	35800000	17600000	93500000	89500000	30600000	22600000	49500000	25700000	68400000	18800000	11200000	145000000	29200000	20500000	14500000	80200000	47900000	12000000	68100000	31800000	13700000	25400000	65800000	44400000	104000000	13200000	45000000	154000000	34500000	14300000	68400000	35700000	17300000	22000000	65800000	30300000	51100000	39500000	23100000	74500000	14700000	97100000	33500000	56900000	15300000	24100000	55800000	51700000	17600000	101000000	21300000	21200000	91600000	20300000	23500000	241000000	49400000	13600000	27700000	75500000	130000000	81600000	22400000	18400000	23900000	90500000	40100000	62900000	29700000	27900000	27700000	26200000	130000000	31200000	62300000	80200000	58000000	190000000	27900000	41100000	26700000	107000000	13800000	29100000	20000000	121000000	63900000	29000000	27200000	102000000	25800000	96400000	64700000	69800000	29000000	27000000	74100000	13000000	185000	19200000	81900000	32500000	42800000	4340000	19300000	36900000	32700000	30800000	13200000	5710000	15400000	45300000	166000000	97300000	31700000	52800000	31300000	3470000	13900000	52900000	231000000	36700000	5820000	30900000	42300000	139000000	21600000	37600000	8890000	55100000	139000000	39500000	79400000	20900000	25300000	135000000	10400000	30500000	89000000	27500000	47200000	83000000	52800000	42300000	95600000	46000000	6600000	93900000	5050000	11000000	29000000	63600000	102000000	18800000	68100000
2268	Q9Y6N5	SQOR_HUMAN	Sulfide:quinone oxidoreductase, mitochondrial	SQOR	49960.7	60.7051	18	18	1600000	4640000		1520000	109000	3950000	127000	346000	4290000	451000	4200000			162000	5120000	106000		3420000	412000	1370000	166000		3910000	2330000		5630000	5130000	796000	211000	1340000	1930000	4260000			5090000		171000	2530000	6340000	2200000		5160000	270000		567000	6280000	332000	5150000		1190000	5190000	650000	207000	4690000	274000			3460000	1010000	2300000		155000	4760000		4690000	168000	4380000			2750000	1900000		4910000			6740000	164000	1490000	6520000	572000	142000	1890000	4920000	3460000	5790000	373000	224000	2160000	7500000	1390000	3820000	2030000	272000		863000	7850000		3830000	7800000	4240000	11900000		6910000	734000	11700000		640000		9340000	3190000	514000	602000	14300000		15700000	2480000	14000000	1470000	3470000	4980000		164000	53700	3090000	471000	2000000		185000	641000	257000	1170000				2690000	4570000	2920000		2450000	1060000			2420000	4360000	626000		180000	469000	4650000	179000	1030000		917000	930000	2510000	2630000	714000		5830000			4130000		3070000	3270000	2030000	2660000	5350000	593000		5240000	84500		262000	3300000	3750000		3620000
2269	Q12769	NU160_HUMAN	Nuclear pore complex protein Nup160	NUP160	162121	61.6195	18	18		84000		589000			91500	5490000	1290000		825000	298000		261000	334000			41100	614000	110000	461000		239000	127000			67400			701000	375000	5370000	48100	31700	855000	536000	369000	165000	158000	865000		2000000	641000		76800		1520000				2320000		421000	1790000	306000				65600	221000		154000	135000		67800	1290000	107000	44000		1180000	3880000			197000	2340000	877000		262000	423000	942000		53500	1770000	357000	115000	143000		298000	342000	183000	162000	156000		135000	4250000	2780000	55100	362000	6210000	4270000	5130000	4910000	625000	2830000	5100000		2720000	2420000	4250000	4750000	3290000	3310000	5250000	388000	5340000	906000	4830000	13300	1470000	7950000	71400				243000	141000			134000	248000	59100					273000	121000	522000	617000	190000				104000	725000		4250000	39800	128000		4390000		2020000	4930000	1400000	37500		3400000	331000		1090000		190000	58700		1330000	1910000	328000	828000		256000			2000000	130000			70100
2273	P42338	PK3CB_HUMAN	Phosphatidylinositol 4,5-bisphosphate 3-kinase catalytic subunit beta isoform	PIK3CB	122762	71.2673	18	18	1390000	1940000	372000	929000	396000	2130000	1340000	335000	962000	712000	1440000	308000	1610000	395000	3020000	120000	1610000	760000	492000	1550000	804000	1370000	1280000	453000	3440000	1090000	1520000	1360000	1090000	1480000	3990000	2120000	3250000	1850000	2310000	1820000	1840000	883000	3190000	2750000	642000	3160000	521000	5780000		1530000	781000	1320000	771000	1800000	1780000	3560000	2040000	936000	117000		924000	182000	978000	1660000	113000	1020000	1180000	268000	2190000	839000	2640000		281000	2420000	180000	428000	1410000		2660000	4870000	973000		2040000	1120000	2320000	46200	662000	295000	4310000	1970000	999000	323000	1300000	1940000	3270000	932000	327000	391000	2500000	1530000	4670000	462000	1700000	5610000	3760000	3300000	9240000	2950000	5930000	3240000	1190000	1210000	10600000	3930000	3470000	1770000	5100000	3920000	12400000	1150000	6530000	640000	747000	10900000	359000			157000	629000	567000	200000	656000	365000	881000	42200	1440000		131000	1190000	1980000	1030000	146000	728000	342000		254000	1240000	957000	766000	210000	844000	982000	2320000	1940000	481000	1100000	430000	982000	171000	580000	899000	72800	1850000	941000	666000	822000	847000	1530000	1210000	753000	361000	1800000	202000		1570000	176000	771000	548000	732000	1470000	1450000	348000
2283	O75882	ATRN_HUMAN	Attractin	ATRN	158537	101.625	18	18	3450000	16500000	7770000	2670000	12200000	10200000	12400000	6640000	12600000	5470000	14700000	4210000	15300000	4920000	10000000	9970000	17200000	6980000	6220000	11300000	5970000	13800000	9540000	6290000	11000000	11800000	7890000	5790000	8330000	5540000	7470000	2740000	14100000	1190000	12100000	3060000	6620000	7720000	17300000	10600000	8920000	6470000	4520000	11100000	5000000	10700000	6670000	8660000	6850000	11500000	11400000	5280000	16900000	4680000	3280000	7670000	15100000	7800000	6640000	5130000	7790000	5860000	8710000	14800000	13700000	10900000	8460000	3490000	5330000	4640000	5380000	4560000	11300000	1860000	15300000	6150000	18000000	5260000	8070000	4020000	9620000	5590000	7180000	3190000	9630000	3380000	15000000	7090000	15200000	3330000	9530000	7480000	15600000	8610000	4950000	6760000	12700000	5760000	45700000	20600000	3770000	17800000	5050000	3350000	4630000	10100000	6850000	15800000	7010000	3630000	13400000	11100000	11000000	15000000	13600000	4870000	12900000	3720000	12000000	25700000	11400000	10300000	5970000	5460000	3540000	3150000	5710000	10500000	925000	1770000	1550000	17100000	3270000	6100000	128000	3930000	1510000	1200000	8170000	2320000	1170000	2790000	4930000	11000000	7020000	14700000	4430000	5050000	3530000	4030000	5040000	16100000	126000	2730000	7990000	9150000	1850000	7850000	2300000	479000	2380000	1910000	1960000	3650000	2270000	2430000	4660000	7060000	4100000	8300000	7860000	8000000	1340000	3710000	4170000	3100000	9040000	3300000
2290	Q96DG6	CMBL_HUMAN	Carboxymethylenebutenolidase homolog	CMBL	28048.2	122.194	18	18	8500000	3450000	18300000	4200000	18100000	8860000	14400000	5110000	897000	6920000	5500000	5280000	17900000	5060000	6230000	13200000	17700000	311000	5160000	9170000	6620000	12600000	2640000	2070000	13500000	3650000	3050000	4790000	15900000	8610000	8370000	3480000	17500000	20800000	8650000	5460000	6850000	15200000	3170000	9510000	15600000	11600000	2320000	21100000	5760000	4460000	5390000	680000	11000000	8610000	4550000	4550000	20200000	404000	3860000	11800000	20900000	1610000	3460000	8230000	13800000	5660000	452000	15600000	13300000	6940000	2470000	12300000	5550000	22800000	26700000	17000000	4250000	13300000	18400000	3410000	21700000	5130000	16500000	16600000	9280000	3730000	2680000	2460000	15800000	17900000	18800000	6350000	1320000	7330000	2190000	3260000	19100000	19300000	5750000	17400000	29900000	24600000	2430000	26300000	18900000	35200000	32600000	24900000	23500000	12100000	20400000	25500000	28300000	31500000	76900000	21300000	47800000	65300000	7520000	33900000	7250000	18700000	23000000	34700000	14700000	6960000	15300000	3300000	4780000	713000	11700000	20100000	4630000	4080000	4720000	19400000	7090000	18800000	6600000	9280000	5050000	2000000	8150000	4310000	7710000	10400000	2260000	7630000	4120000	17000000	4440000	5710000	5570000	17600000	6810000	21300000	6210000	6450000	1940000	773000	4650000	4340000	6430000	13000000	3790000	1420000	4490000	1660000	1510000	3420000	4850000	3940000	4060000	8190000	2320000	10800000	10500000	2980000	1040000	3290000	11800000	1070000
2297	Q8N135	LGI4_HUMAN	Leucine-rich repeat LGI family member 4	LGI4	59141.3	73.3039	18	18	4310000	10100000		5160000		11300000	803000	7260000	13500000	4230000	15900000	7760000		7000000	16100000			12100000	4890000	2950000	5130000		15500000	4320000		20900000	9310000	4890000		4760000	3400000	14300000			20600000	3850000	6190000		19300000	5280000		9580000	10400000		4050000	16900000	5950000	18200000		2410000	16000000	3020000		15000000	7720000			14100000	4450000	6870000		6000000	16400000		18300000	6290000	13100000		7540000	8300000	8780000	608000	16100000	4220000		18500000		4240000	11300000	6780000		20100000	18000000	6360000	21900000			3730000	24500000	3380000	18000000	7530000			4010000	22500000		3310000	26500000	7630000	24500000		3400000	6430000	21900000		6470000	615000	24000000	9920000		2670000	28300000		26500000	7600000	28300000	14600000		11400000	356000	747000	279000	10500000	19100000	6040000		597000	4270000	15200000	16100000	648000	85700		5380000	13700000	5620000	13900000	6070000	5690000		111000	7260000	22200000	7320000	458000	6310000	6590000	12300000		30600000	748000	12700000	12300000	18100000	11900000	13200000	5870000	10500000		7160000	12700000	7330000	16000000	9510000	10200000	11400000	11100000	7460000	207000	12100000		563000	4010000	11800000	10300000	96100	15600000
2299	Q9H9C1	SPE39_HUMAN	Spermatogenesis-defective protein 39 homolog	VIPAS39	57005.3	69.6483	18	18	345000	1620000		65900	90600	2200000		113000	2690000	114000	2470000	429000		243000	3030000	138000	283000	1290000	129000	1270000			2370000	102000		3930000	3520000	47800		894000	380000	2720000	1340000		2970000	474000	170000		2460000	2760000	168000	3170000	241000	262000	186000	2120000	650000	2230000		1150000	3330000	221000	1240000	2650000				1480000	783000	170000			2520000	128000	4300000	232000	3080000	369000	77900	15700000	155000		2950000	205000	108000	6530000	674000	69000	3590000	2370000	182000	75200	2500000		2580000	1220000		50700	4060000	1110000	3300000	246000	261000		2830000	10100000		295000	8340000	5030000	11900000	1350000	24500	3300000	13200000		1560000	760000	11900000	17800000	27400000	1150000	12900000	17700000	13000000	10700000	12800000	111000	1450000	22000000	234000		371000	1070000	42600	434000				110000	609000	337000		176000	231000	1540000	1530000		44600			78700	1520000	2280000			146000	3360000	2710000		409000			2720000		1120000	32300		1880000			2440000	164000	1750000	1010000		121000	2460000	332000		2190000	149000			1660000	639000	129000	1360000
2300	Q96S59	RANB9_HUMAN	Ran-binding protein 9	RANBP9	77847.3	84.2442	18	18	17500000	22800000	2940000	12800000		9620000	3260000	5000000	10800000	3710000	9260000	22000000	2630000	20300000	10600000		2920000	8430000	15300000	19700000	17300000	2810000	10100000	17800000	3540000	12600000	8340000	12500000	2120000	24600000	17900000	9450000	3370000	126000	12300000	12800000	16300000	440000	11900000	21500000		11000000	4060000	148000	15300000	11500000	20100000	10400000		19400000	9380000	15600000	3520000	12000000	19600000		372000	8860000	14400000	24500000	3860000	17900000	9890000	3150000	12500000	19700000	8060000		1240000	25900000	22500000		11100000	14900000	3290000	13700000	538000	18300000	10400000	21600000		15200000	13000000	21000000	13300000	4040000	4120000	16900000	12100000	19000000	7440000	18200000	41400000		17800000	14200000	47000000	33200000	28600000	26300000	20500000	3340000	20300000	19500000	15000000		19500000	4120000	50900000	22100000	35400000	16600000	48000000	25000000	39800000	19300000	56100000	4660000	105000	11000000			66800000	4430000	21400000	4840000	31100000		14300000	20900000	20600000	45100000		51100000	6450000	10100000	5540000	2760000	4640000	16600000		41800000	3990000	7120000	20900000		25600000	4300000	8510000		9320000	48600000	36100000	6010000	5470000	8500000	7890000	3360000	6270000	30800000	8820000	7920000	20100000	5520000	6130000	17200000	15700000	9400000	23300000		7080000	36000000	36900000	1750000	7070000	9970000		8740000
2302	O14514	AGRB1_HUMAN	Adhesion G protein-coupled receptor B1	ADGRB1	173501	66.3719	18	18	10200000	5450000	10400000		13300000	1190000	318000	679000	3350000	11900000	2190000	24000000	18700000	14900000	5600000		19200000	6540000	24300000	16800000	30400000	5560000	7140000	10100000	127000	7410000	6740000	9920000	19800000	18500000	32200000	3620000	6770000	6080000	4230000	8260000	892000	9180000	5410000	5770000	7870000	5460000	32600	9590000	26200000	6360000	26800000	13200000	166000	5650000	10700000	247000	21600000	5030000	561000	59700	20600000	4760000	16400000	18400000	113000	9620000	4800000	11400000	6110000	33500000	5490000	9580000	7700000	28300000	2660000	8220000	4990000	24300000	21200000	7320000	22100000	338000	10700000	17100000		4270000	5900000	10100000	5800000	19400000	10100000	27900000	6850000	5500000	5750000	11100000	69100	8800000	10000000	7430000	19100000	10200000	8500000	23600000	10200000	21000000	15300000	26400000	9790000		17900000	6000000	11700000	28800000	20600000	67400	8790000	9350000	13700000	14000000	13300000	782000	9550000	16400000	82400	6240000		2380000	1270000	2400000	3770000	766000	139000	88800	3110000	10800000	46100	8670000	1940000	5810000	9700000		5950000	587000	1970000	49300	1600000		4080000	162000	286000	28000	2370000		848000	358000	53300	4530000	98800	4370000	345000	97700	4940000	4860000	222000	3420000	15700000	3530000	3080000			3580000	11300000	209000	1180000	7100000	3230000	316000	4600000	3080000	4400000	3420000
2307	O00519	FAAH1_HUMAN	Fatty-acid amide hydrolase 1	FAAH	63065.8	68.6384	18	18	2930000	12800000		205000		14300000		216000	13000000	4370000	11700000	442000		1010000	12900000			11000000	3920000	3380000			11900000	3370000		18500000	14200000	79900		11500000	102000	7590000	930000		14100000	489000	2480000	826000	12300000	4940000		17100000	726000		750000	12900000	197000	17100000		4380000	11100000	468000		13500000	2100000			11800000	3440000	5200000		60900	9600000		14300000	1730000	6840000		1750000	9730000	4160000		12900000	640000		13100000		2670000	9150000	3980000		609000	13000000	7540000	9010000		145000	1600000	14700000	3770000	12500000	3020000	60900		269000	18900000		2160000	18300000	8810000	17600000		3170000	1070000	16700000		484000		18300000	8370000		953000	18600000		20800000	1610000	17300000	632000		5760000				10100000	3210000	4090000				2950000	4110000	367000			4530000	7170000	4170000	1380000	5810000	659000			4590000	21700000	3970000		780000	4270000	7580000		79800			8910000		7820000	761000	785000	6380000		484000	8400000	532000	6750000	3630000	1780000		10200000			8460000	1390000			7610000	5090000		9920000
2310	Q9H7D7	WDR26_HUMAN	WD repeat-containing protein 26	WDR26	72124	74.3216	18	18	512000	6310000		2260000		1610000		1190000	3870000	1330000	2490000	1840000		1270000	7860000			2790000	207000	3530000	2870000	510000	3790000	2160000		3270000	3250000	1750000		2240000	3430000	2410000	712000	707000	2000000	2280000	4400000		3690000	4980000	867000	5670000	326000	2530000	4540000	2480000	3680000	4420000	2920000	1810000	5240000	616000	114000	4360000	1340000		1180000	3020000	1070000	1590000	3200000	1030000	3990000	754000	3480000	376000	3010000		365000	5110000	3270000		3620000	3400000		4950000		673000	3630000	3290000		2000000	3510000	1590000	7470000	584000			2810000	1850000	4030000	1430000	1630000	3040000	3680000	7030000	6540000	8280000	6760000	8450000	8660000	3410000	3530000	4300000	8620000	1950000	4910000	4010000	10700000	10300000	3900000	7180000	7920000	2880000	10600000	3940000	8790000	3530000		8240000				1750000	1150000	1330000			2110000	613000	1600000	1020000	897000		1240000	3180000	1430000		2360000	1760000	365000	1310000	1350000	3050000	1770000	5250000	1380000	1460000	3520000		2060000	636000	980000	1670000	290000	2670000	1020000	1630000	2030000	2170000	916000	2560000	1040000	2400000	2280000	1070000	2790000	2590000	1670000		2040000		1650000	1010000	2490000	2880000	1410000	2620000
2314	P30533	AMRP_HUMAN	Alpha-2-macroglobulin receptor-associated protein	LRPAP1	41466	104.601	18	18	19700000	54900000	1440000	8830000	9570000	11700000	6330000	26300000	3870000	13400000	9100000	28200000	9200000	14000000	18600000	354000	3930000	2170000	60400000	3170000	11700000	1550000	4740000	42200000	17100000	18000000	5030000	47900000	3120000	23400000	41500000	4880000	5450000	3100000	11900000	31200000	40000000	3790000	4700000	21000000	4170000	12200000	44400000	2930000	41500000	27900000	60700000	20600000	9350000	27300000	28400000	34400000	19100000	39400000	41100000	352000	12300000	10100000	38100000	29800000	1320000	37000000	21400000	2240000	25400000	45400000	66300000	760000	15100000	30900000	66500000	2880000	27800000	35000000	10100000	43500000	12000000	40200000	18800000	20400000	66200	29000000	29500000	36600000	25500000	22500000	13200000	43600000	87600000	24000000	27400000	61100000	2640000	3090000	38800000	40800000	4830000	76900000	30400000	34900000	31400000	16600000	48900000	46700000	82500000	522000	54900000	5280000	71900000	32200000	22300000	38500000	36500000	21400000	42900000	68300000	30100000	43200000	4870000	35400000	2950000	1340000	1750000	2860000	7140000	876000	3610000	2410000	37200000	12000000	2880000	25700000	2310000	1470000	44700000	30200000	22700000	23400000	26300000	10300000	685000	1230000	11500000	6460000	38700000	2390000	37900000	17900000	19500000	1700000	48400000	14600000	33600000	2930000	33300000	27600000	36700000	14500000	28500000	9580000	26900000	1880000	32400000	20700000	3300000	26300000	31700000	25100000	77800000	319000	40000000	1590000	1490000	33300000	1460000	41800000	1520000	30400000
2316	Q8IWW8	HOT_HUMAN	Hydroxyacid-oxoacid transhydrogenase, mitochondrial	ADHFE1	50307.9	86.2026	18	18	1620000	12400000	2760000	1410000	4310000		1460000	800000	1270000	2180000	85400	945000	3400000	1110000	176000	2440000	3940000	1260000	437000	1830000	677000	1600000	1140000	718000	4990000	2320000	2330000	547000	1670000	2410000	1890000		2050000	3500000	646000	1950000	1410000	3190000		5500000	2290000	2040000	773000	7850000	925000	1820000	756000	192000	10600000	3750000	710000	6040000	2310000	69600	1450000	7260000	7560000	1450000	1150000	4750000	5620000	7610000		1500000		11000000	1460000	9650000	843000	6560000		4300000	87000	1680000	6550000	95900	3030000	413000		1510000	2680000	4550000		1120000	65600	4170000	2320000	1790000		4410000		1040000	4770000	6410000	2790000	2790000	5840000	2610000	173000	3740000	237000	8320000	4380000	14200000		1830000	9690000	6940000	1580000	10300000	9050000	4300000	487000	6240000	987000	2000000	118000	14900000	9810000	15600000	2110000	4040000	3760000		4210000	39000	658000	3020000	705000	3660000	835000	1500000	889000	2490000	771000	194000	95400	167000	6880000	407000	1210000	3990000	413000	567000	12600000	6220000	1580000	1570000		3930000	661000	1830000	754000		1290000	241000	786000	361000	2000000	823000	10700000		20600000	64500	147000	10300000	1100000		14300000	2330000		3230000	2820000	6080000	90200		1820000
2318	Q9HCB6	SPON1_HUMAN	Spondin-1	SPON1	90973.5	107.399	18	18	600000	2120000	3610000	2710000	3410000	400000	770000	2550000	530000	1030000	833000	2630000	2310000	2850000	593000	2640000	3400000	54500	2700000	1490000	3000000	1460000	535000	3380000	4460000	691000	1140000	4170000	2780000	1570000	3590000	202000	4470000	4960000	628000	3190000	6380000	3700000	393000	3160000	5650000	1600000	4290000	3800000	2310000	1450000	2950000	843000	3840000	1810000	1010000	3660000	3000000	176000	5100000	2310000	4070000	1160000	3050000	2410000	10300000	4720000	328000	4760000	550000	6540000	115000	5340000	3190000	3640000	4600000	4480000	128000	3530000	3430000	2320000	3450000	1840000	1530000	2580000	8670000	2120000		2700000	1260000	3840000	4460000	2190000	997000	1110000	1450000	1780000	6320000	7330000	3230000	3340000	8770000	6340000	5920000	10200000	6740000	9030000	12100000	9090000	7400000	3390000	4750000	6860000	6710000	9540000	10200000	11000000	14500000	12200000	18800000	8440000	7960000	5440000	7650000	10900000	3870000	8480000	6000000	551000	2540000	441000	7960000	6200000	1190000	1070000	1230000	4590000	4270000	7170000	5430000	545000	388000	2890000	4390000	3590000	7170000	7430000	398000	390000	2910000	7710000	2560000	2820000	969000	6940000	6100000	7480000	8760000	733000	2470000	468000	2210000	4820000	571000	3190000	3510000	640000	2740000	1520000	408000	5290000	5380000	2620000	3750000	7620000	4690000	6860000	8450000	3080000	653000	760000	7950000	1080000
2320	Q99615	DNJC7_HUMAN	DnaJ homolog subfamily C member 7	DNAJC7	56440.8	99.201	18	18	1600000	15600000	3610000	1600000	1260000	2900000	4680000	1490000	2370000	2220000	4660000	1170000	5460000	1010000	2640000	15500000	3720000	4370000	913000	1810000	1760000	4580000	5840000	937000	3570000	4300000	5650000	1330000	2750000	3230000	6060000	3550000	8300000	8090000	4800000	3990000	3030000	2290000	4670000	4360000	457000	4180000	1320000	2870000	2580000	8360000	2190000	2380000	1780000	8350000	3320000	4510000	8590000	4800000	810000	555000	3260000	1940000	2330000	4910000	443000	1580000	8130000	1330000	9560000	3420000	2800000	1190000	2130000	15600000	1210000	690000	3350000	6230000	12100000	6540000	2760000	1720000	6970000	8820000	260000	3660000	3210000	609000	11900000	8900000	3530000	925000	4350000	3550000	11400000	2870000	3910000	13600000	9820000	12200000	22300000	15300000	9240000	13600000	22100000	29200000	11100000	11000000	26900000	1130000	16900000	21000000	29800000	46000000	35900000	15100000	40000000	28800000	30300000	20000000	22700000	15600000	18100000	21200000	1270000		1300000	4790000	1650000	6200000	659000	224000	468000	1410000	578000	2230000	254000	2450000	943000	4310000	2630000	328000	1450000	2270000	227000	150000	3880000	8750000	4670000	1560000	951000	4220000	4990000	190000	4990000	2970000	879000	15700000		12800000	3310000	956000	12100000	2280000	2290000	4690000	3720000	6220000	7200000	2930000	323000	8250000	1070000	110000	3810000	760000		198000	5930000	6940000	1570000	9110000
2327	Q8TBF8	FA81A_HUMAN	Protein FAM81A	FAM81A	42391.5	50.8057	18	18	5480000	20200000				14400000		5350000	9800000	4090000	7640000			5080000	12700000			14200000		7510000	5190000		17000000	2820000		15100000	14400000	74500		7620000	6400000	12100000		708000	12400000				10200000	6690000		21600000				15200000	3190000	17700000		10000000	14400000			11400000	3310000			15100000	403000	8860000			16900000		21300000		12100000			16200000	5920000		14100000			21500000			11900000	6370000			16000000	2490000	15600000				24400000	6820000	13900000					20000000		6060000	22700000	11500000	19600000				17600000				22400000	27400000			27000000		30900000		24500000			26600000				3360000	1650000	5580000			49800	1710000	3340000					8280000	1920000		5770000	270000		163000	7090000	3340000			4960000	2750000	8530000		264000			4880000		9490000	241000		7050000			6910000	218000	10800000	9740000			11000000	760000		9830000		2800000		9900000	6830000		10400000
2331	Q9HAT2	SIAE_HUMAN	Sialate O-acetylesterase	SIAE	58314.8	106.485	18	18	2230000	2970000	4690000	2670000	8940000	403000	4930000	2400000	316000	2980000	728000	1750000	6920000	1770000	944000	8840000	8910000	410000	5610000	2490000	3030000	5160000	666000	2560000	14300000	657000	357000	3850000	7950000	2140000	3250000	1460000	10100000	8700000	983000	1830000	2930000	6640000	165000	3480000	8310000	413000	4820000	11000000	2590000	365000	3860000	1700000	11100000	2410000	575000	3190000	7340000	710000	3190000	12200000	8260000	691000	3760000	1980000	8210000	4260000	500000	5320000	312000	3920000	134000	12200000	3750000	6510000	3730000	10900000	465000	4770000	10300000	828000	7120000	3100000	61400	3670000	4960000	1700000	607000	1300000		10800000	11500000	4160000	636000	2240000	1050000	2420000	10900000	12000000	12100000	2300000	18600000	7660000	2750000	4840000	1820000	21100000	14800000	6300000	615000	9180000	7760000	24700000	3900000	8060000	24600000	13500000	481000	14100000	1930000	7920000	1790000	10300000	15200000	12300000	5400000	8380000	5130000		2010000	31100	2460000	4260000	2420000	652000	997000	6830000	1660000	6930000	5860000			2010000	2380000	1290000	1620000	2370000	111000	1600000	3600000	8200000	3320000	1340000		6300000	3140000	7300000	2470000		4590000	120000	4840000	1210000	122000	3060000	1420000		2000000	541000	84700	901000	1440000	589000	2020000	4180000		3970000	3440000	541000		1440000	3420000	198000
2334	Q96EY7	PTCD3_HUMAN	Small ribosomal subunit protein mS39	PTCD3	78549.7	80.4293	18	18	2940000	5300000		3040000	701000	7340000	986000	1030000	7140000	1670000	8330000	493000	974000	1650000	4460000		808000	7300000	935000	4510000	1200000	1700000	5910000	1460000	565000	17200000	7200000	6000000	177000	5730000	3480000	7760000	84500	2000000	3850000	7230000	5980000	1360000	7530000	2840000	190000	6340000	1560000		4670000	9350000	2420000	9250000		2920000	4020000	4320000	4140000	15800000	246000		346000	7920000	1930000	3640000	662000	934000	7210000		11100000	2690000	6760000	92100	1320000	6240000	184000	1890000	4550000	3950000	1610000	6860000	1860000	144000	2100000	3400000		1930000	7380000	195000	2940000	1810000		1430000	15300000	1880000	8180000	589000			3990000	7210000	874000	4670000	10600000	4100000	11500000	5750000	1550000	10200000	5740000		5920000	1540000	11800000	6440000	118000	4510000	6760000		14700000	6740000	8820000	3400000	774000	6470000	690000			838000	122000	2120000			89600	300000	615000				633000	951000	948000	73600	1120000	432000		237000	985000	2080000	625000		2020000	427000	2510000		848000	406000		1890000		4680000	1530000	363000	1650000		215000	2290000	747000	2180000	934000	270000		2410000	21500	417000	3390000			54400	3170000	3250000	174000	2440000
2338	Q7Z2W4	ZCCHV_HUMAN	Zinc finger CCCH-type antiviral protein 1	ZC3HAV1	101431	44.249	18	18	2610000	1480000				2330000		1090000	5890000	1610000	662000				7350000			4900000	1350000	230000			4630000	1090000		5470000	2590000	1790000	77700	3500000		4030000			3270000				12300000	496000		12300000	2050000		1790000	6720000	2100000	5370000		2060000	10200000	3300000	3150000	7130000	1410000	796000	39200	5250000	1750000	3110000		1960000	7390000		9690000		1120000	39300	1360000	1520000			7430000	1590000		23900000			3850000	9760000		1800000	6210000	1620000	1480000			1190000	12200000	2950000	15500000		97700	103000	80700	23700000	63500	2470000	29000000	9040000	30400000	3700000	1310000		24700000		259000	83300	23800000	5270000	65800	2110000	20900000		19200000	3800000	23000000	2340000	32800	1320000				6020000	2580000	2990000			609000		3080000			265000		3620000	6500000		1530000				5330000	6980000	3990000			876000	6630000					2770000		4300000	2630000		10700000			1740000		4330000	7520000	4330000	2190000	8020000	2020000	357000	5260000				4390000	5790000	831000	5220000
2341	Q14257	RCN2_HUMAN	Reticulocalbin-2	RCN2	36876.4	108.835	18	18	3630000	14700000	590000	20000000	1840000	8570000	3760000	3460000	6270000	3350000	4640000	3470000	4140000	2360000	5920000	2700000	1980000	11300000	4160000	3360000	4400000	3850000	10300000	14700000	8990000	10900000	10900000	9770000	4300000	3730000	4960000	4610000	10500000	2560000	16600000	6200000	4440000	957000	8790000	3990000	1210000	14800000	1870000	2650000	7470000	7610000	8050000	6000000	1100000	7990000	12300000	3680000	4430000	9800000	1620000	363000	3530000	6190000	5430000	8150000	758000	7040000	12700000	763000	9740000	12800000	9550000	363000	534000	13300000	7580000	1460000	17600000	5650000	6080000	17700000	1150000	9960000	5570000	9160000		6270000	8680000	8150000	8110000	6220000	1300000	3710000	8540000	5730000	19300000	4180000	1450000	1850000	12300000	10900000	3350000	19800000	23800000	54700000	16500000	12800000	9440000	12300000	17900000	826000	11400000	1950000	23000000	27300000	108000000	47600000	22800000	124000000	17700000	30900000	23800000	10100000	3740000	18100000	1020000	114000	408000	5110000	2330000	3890000	395000	145000	1660000	1640000	2800000	2400000	164000	412000	4850000	6630000	6600000	1600000	5480000	3800000	517000	3080000	5840000	7930000	1160000	2000000	11600000	4170000	10300000	443000	9210000	2880000	9220000	6960000	5180000	8080000	3900000	3620000	13900000	2010000	3790000	7250000	5910000	6840000	11500000	1280000	4900000	8750000	2220000	201000	9470000		428000	1710000	11200000	8310000		9800000
2342	Q06323	PSME1_HUMAN	Proteasome activator complex subunit 1	PSME1	28723.1	124.875	18	18	6550000	6360000	21100000	2830000	15100000	6060000	10900000	7520000	5910000	8340000	7140000	5360000	12900000	6470000	7730000	16000000	17800000	4050000	6970000	8090000	5070000	11300000	5940000	6800000	14000000	4640000	3250000	6790000	15800000	8620000	10100000	4660000	16000000	17100000	5460000	9700000	8990000	17200000	4430000	9410000	14500000	2540000	4820000	16100000	7630000	2410000	5970000	6990000	2220000	7560000	4670000	11000000	16900000	3040000	5340000	9740000	16800000	3870000	9480000	9030000	10500000	10500000	2770000	18200000	7250000	9310000	5920000	11200000	5310000	10400000	8160000	12500000	2520000	7130000	16300000	3020000	24100000	7230000	7830000	7750000	12100000	6980000	5220000	6610000	6380000	12800000	20200000	6390000	5980000	7090000	3950000	6020000	19700000	13500000	14200000	4980000	18900000	4760000	9460000	14400000	6450000	16500000	13100000	9870000	7700000	13700000	8310000	31200000	5970000	20400000	24700000	12900000	8780000	24900000	25300000	8940000	24300000	3000000	17900000	61900000	10800000	5070000	11400000	1690000	5220000	1820000	6910000	20300000	4100000	3760000	4990000	13400000	5720000	15900000	14500000	5130000	3600000	4400000	9330000	7150000	5880000	7490000	1260000	10600000	11500000	12000000	12700000	5760000	3060000	14400000	13000000	14400000	13400000	5440000	9230000	912000	8740000	10100000	4940000	6950000	8750000	2470000	10500000	1220000	1050000	6960000	7180000	2750000	6670000	5180000	2240000	8450000	6720000	6470000	1450000	1840000	10000000	3060000
2345	Q5VW36	FOCAD_HUMAN	Focadhesin	FOCAD	200058	60.0717	18	18	1890000	1640000	244000	300000	269000	296000	126000	123000	991000	857000	1360000		2480000	149000	14100000	2380000	1990000	20500000	272000	6970000	346000	978000	12800000	208000	8860000	18500000	11800000	771000	526000	17800000	758000	9100000	2990000	373000	10100000	390000	690000	455000	13400000	11600000	219000	12900000	196000	347000	450000	21500000	606000	539000	120000	459000	10000000	151000	3560000	18300000	60800		507000	18100000	238000	19000000	223000	73400	16900000	258000	11300000	159000	14200000	94300	166000	794000	100000	108000	848000	249000	493000	745000		209000	7190000	16200000	88300	262000	21800000	83600	12600000	614000	227000	175000	1040000	669000	17400000	424000	190000	109000	867000	18500000	7250000	411000	23600000	19000000	16900000	826000	128000	1110000	16700000		930000	1340000	15500000	27900000	6380000	604000	20000000	391000	21800000	1460000	27200000	221000	459000	1970000	70400	416000	102000	118000	165000	38200	47000	379000	52400		131000	119000			171000	532000	297000	96100	279000	65900			10200000	1890000	252000	269000	334000	126000	649000	226000	363000	1130000	164000	627000			113000	152000	472000	198000	126000	101000	81400	6520000	173000	123000	191000	254000	89700	295000	752000	403000		156000	6790000	543000		10700000
2347	Q15257	PTPA_HUMAN	Serine/threonine-protein phosphatase 2A activator	PTPA	40667.5	130.261	18	18	68500000	91400000	104000000	45800000	166000000	68300000	155000000	50500000	22700000	75100000	32900000	36900000	149000000	35300000	56500000	122000000	179000000	14400000	53600000	82000000	56700000	135000000	18200000	53400000	141000000	18900000	32800000	56800000	149000000	85100000	66100000	27800000	176000000	175000000	62100000	51600000	55800000	138000000	20900000	83300000	155000000	26200000	38500000	155000000	58400000	27100000	73700000	18400000	177000000	70500000	43300000	50400000	176000000	15400000	35300000	4100000	183000000	13600000	56500000	84200000	10600000	51300000	32200000	124000000	72900000	61700000	27900000	2590000	40400000	98800000	41600000	131000000	40400000	55600000	163000000	17100000	167000000	53600000	62000000	67400000	90300000	49700000	15900000	28200000	59900000	197000000	183000000	52200000	21500000	63000000	23400000	49400000	101000000	102000000	66300000	32300000	169000000	49100000	20000000	90500000	49600000	188000000	38400000	61000000	60100000	108000000	48700000	168000000	46300000	89400000	208000000	73300000	55600000	174000000	23300000	67000000	37800000	70800000	191000000	84500000	197000000	9540000	90700000	29400000	47200000	15800000	80300000	230000000	32100000	43400000	45100000	241000000	59000000	164000000	58200000	59900000	38100000	36000000	69500000	42700000	72900000	85700000	23700000	60700000	53000000	165000000	62100000	61200000	46600000	7050000	102000000	274000000	43000000	56400000	1820000	13700000	48300000	44500000	47000000	168000000	34800000	28000000	45500000	30700000	25300000	27200000	36900000	40700000	9740000	92900000	31300000	125000000	90700000	31300000	16600000	36100000	103000000	16000000
2348	O43847	NRDC_HUMAN	Nardilysin	NRDC	131701	84.2919	18	18	13000000	11300000	22900000	8920000	31000000	54500	20900000	21200000	104000	16600000	2750000	9540000	19600000	14800000	1620000	42700000	40400000		17400000	15300000	10900000	18200000	2840000	17600000	49300000	343000	2650000	12700000	28300000	18300000	13300000	3780000	21200000	29600000	4540000	8720000	14700000	23600000	2260000	2440000	11800000	7320000	16300000	36000000	12800000	2550000	11000000	2550000	32200000	17800000	2290000	15700000	27200000	4310000	18800000	37000000	34900000	2230000	22700000	18600000	36600000	13200000	1910000	57300000	3140000	20700000	2250000	48200000	16200000	12600000	15400000	47600000	2400000	10600000	41000000	8040000	41300000	18200000	4970000	19300000	42500000	11000000	3900000	9160000	6060000	35100000	40700000	22100000	4160000	17600000	4950000	22900000	65900000	45900000	13900000	5750000	17300000	23700000	4120000	30600000	6640000	50500000	17200000	24800000	8510000	37800000	14500000	45600000	5770000	22500000	50600000	18900000	9960000	33100000	5270000	17500000	8570000	17400000	49100000	5370000	48700000	90800	50200000	1460000	10100000		17600000	3840000	6060000	7780000	10700000	25800000	16100000	1150000	16700000	58900	2970000	8850000	12500000	8840000	25500000	6240000			12600000	1600000	17600000	12600000		49300000	697000	31800000	11900000	67100	11000000		548000	371000	1080000	21100000	487000		9220000		991000	8400000	8690000	1460000	8840000	44700000	960000	22900000	32800000	9870000	512000	635000	40500000
2349	O00443	P3C2A_HUMAN	Phosphatidylinositol 4-phosphate 3-kinase C2 domain-containing subunit alpha	PIK3C2A	190680	37.545	18	18	339000	1410000	165000		861000	1140000	102000		3490000	967000	3440000	232000	1100000		2250000		58500	1040000	622000	534000	430000	149000	1180000	90300	1560000	3680000	1500000	1330000	1090000	70200	1020000	2960000	1430000	115000	2570000	383000	57300	1470000	1980000	966000	1730000	824000		1220000	871000	2040000	705000	2020000	150000	1680000	1740000	1400000	954000	2400000		74800	1730000	985000	650000	888000	116000	680000	1210000	1260000	1770000	79200	2220000		515000	1510000	110000	2080000	927000	906000		2620000			2790000	1930000	165000		2670000		2860000	1500000	1680000	85800	9060000	1280000	1370000	202000	1210000		1660000	8190000	1390000	139000	5230000	896000	3770000	11100000	149000	1400000	5810000	210000	2190000	11200000	5890000	13100000	12300000	4770000	5350000	10100000	3650000		5790000	199000	2690000	3520000	846000	51100		1520000	215000	1100000		652000		317000	644000	2000000				1550000	548000		786000	42200			1460000	1900000	260000			450000	1600000			1970000		2310000		3780000	296000		2310000			2010000		2720000	2130000	324000	97300	3270000	150000		2200000				4340000	2790000	174000	3600000
2354	P18124	RL7_HUMAN	Large ribosomal subunit protein uL30	RPL7	29225.8	97.5263	18	18	12900000	42300000		19900000		24000000		18300000	27500000	12400000	22600000	12300000		14100000	27100000			21800000	16500000	13800000	18400000		28000000	18600000	328000	34700000	32700000	16300000		19300000	19600000	29700000	884000		25800000	18400000	28700000	497000	30900000	19500000		32200000	15800000		16400000	32500000	16900000	32400000		15500000	30900000	19400000	2340000	33300000	17500000	887000	1440000	21100000	21200000	18500000		15000000	30900000	9530000	30000000	16200000	25500000		21500000	34200000	57400000	1800000	27100000	62100000	8090000	37200000	1050000	19600000	28000000	24500000		12700000	30600000	20100000	28000000		1740000	21600000	46100000	15100000	28600000	23100000			56700000	41500000		47200000	48500000	54200000	43500000	7470000	40300000	57700000	42600000		26500000		40200000	56700000		62600000	47600000	586000	62300000	52900000	51300000	58000000	616000	44500000				20600000	6410000	12800000		3840000	3240000	8260000	12300000				15100000	31200000	16700000	1340000	14300000	14100000			16200000	50500000	9340000		11600000	12300000	25500000		19300000	9210000	8510000	30000000	7610000	25300000	7400000	10100000	21500000		4580000	20800000	3320000	20900000	19000000	7630000	6540000	30300000	4570000		23000000	3900000		3450000	26400000	23100000	1840000	27000000
2355	O15042	SR140_HUMAN	U2 snRNP-associated SURP motif-containing protein	U2SURP	118292	68.7797	18	18	863000	5390000		2690000		1720000		1070000	1590000	913000	1620000	907000	1100000	997000	3540000			1510000	1170000	713000	978000	545000	3150000	1130000	1050000	6110000	2890000	1240000	1880000	5460000	1590000	1080000			5340000	1170000	1280000		2300000	1320000	989000	2700000	1820000		3490000	4120000	1090000	3830000	1410000	2630000	5030000	951000		3410000	2860000	749000		1820000	1560000	1440000		961000	3420000		2670000	1470000	2100000	418000	753000	1480000	1410000		3210000	4120000	1620000	2890000	151000	196000	2380000	3660000	1610000	504000	3390000	2850000	5220000	595000		1430000	3870000	1880000	2030000	2510000		1900000	2470000	3990000	3090000	2670000	2970000	4080000	8310000	4140000	824000	6220000	10500000	2430000	1310000	5570000	4980000	2060000	4120000	1920000	12300000	1400000	6910000	5220000	3570000	4800000	527000	4150000	3920000	4840000	2000000	3080000	2400000	1680000		1780000	120000		4620000	3130000	570000		3350000	5840000	3120000	753000	625000	6220000	683000	43800	235000	9760000	2150000	2330000	695000	257000	2980000	188000	3010000		317000	6350000	3690000	5480000	147000	292000	4480000	654000	4840000	1390000	3960000	1050000	160000	5140000	1350000	526000	170000		1390000		2070000	2150000	1800000	195000	2050000	596000
2364	Q9ULI1	NWD2_HUMAN	NACHT and WD repeat domain-containing protein 2	NWD2	197466	33.8771	18	18	2600000	1640000		266000		3450000			3870000	1160000	4600000				8190000			5340000		1730000	218000		6560000			6820000	3940000			1170000	1110000	3320000			3660000		382000		4160000	2550000		7940000	241000			5220000	818000	5600000		1330000	4740000		526000	3270000				4120000		2440000		50100	6470000		8910000		4770000			2270000			7120000			5360000		630000	6290000	2610000		225000	6040000	1240000	10000000				8750000	1820000	6620000	192000	393000	522000	493000	6570000		306000	10200000	2600000	9970000				10800000		1520000	373000	11900000	19000000		2020000	10500000		15300000	1310000	8590000			2050000				2330000	198000	595000				588000	240000		83600	535000		1390000	1580000	125000	1080000				2580000	82000				265000	2630000					1100000	308000	1890000			1920000		439000	2680000		3070000	1600000	377000		3820000			3360000		218000		3320000	1620000	186000	762000
2366	Q5FWE3	PRRT3_HUMAN	Proline-rich transmembrane protein 3	PRRT3	102197	102.712	18	18	5610000	14200000	2350000	1690000	6890000	8910000	2580000	3040000	9400000	6100000	6160000	932000	2060000	769000	15500000	1080000	2030000	10300000	3110000	5000000	3310000	3130000	13600000	3760000	5310000	15700000	12400000	2550000	4080000	7270000	4030000	3220000	1440000	5180000	8540000	3410000	3700000	4890000	8570000	9170000	4420000	6230000	678000	2890000	3200000	11800000	1500000	11400000	1780000	9880000	4830000	3480000	3070000	7760000	1760000	6090000	5230000	10900000	3550000	6200000	5260000	3130000	8730000	4810000	13700000	3540000	8270000	5440000	1170000	8660000	2910000	4330000	10100000	2920000	5430000	8100000	2400000	3530000	7690000	6460000	1200000	3020000	9930000	2440000	15900000	6950000	6000000	3630000	17200000	4180000	8810000	3420000	4710000	5360000	4550000	7650000	4150000	2380000	11700000	11100000	9940000	12000000	4790000	3440000	7600000	286000	2790000	6070000	12500000	10400000	3160000	4600000	15200000	9190000	18600000	4800000	14200000	1490000	5030000	6330000	1200000	1200000	277000	4330000	1930000	1730000	1860000	1310000	631000	1250000	2370000	2040000	216000	287000	1270000	3240000	4120000		2520000	2150000	1190000	836000	3680000	2640000	2260000	769000	1730000	1260000	5400000	304000	2600000	2930000		1910000		9620000	2990000	2290000	4900000	843000	1580000	7460000	2500000	7160000	5170000		621000	5580000	127000	1200000	6480000	1980000	1250000	1110000	8310000	4720000	417000	6620000
2368	Q9HCM3	K1549_HUMAN	UPF0606 protein KIAA1549	KIAA1549	210755	67.2005	18	18	4390000	3520000	2600000	1980000	10400000	3200000	2730000	3350000	282000	1720000	101000	2410000	2850000	563000	3460000	3020000	3550000	722000	1940000	3660000	3920000	3220000	3500000	633000	3490000	3990000	2450000	1810000	2970000	2660000	4260000	1270000	10000000	3660000	1640000	2240000	2710000	2540000	357000	4670000	4610000	1240000	2070000	3270000	928000	2210000	3200000	2640000	5820000	2640000	88300	2410000	4000000	1990000	1460000	1950000	2630000	2520000	1380000	5310000	1960000	1030000	597000	3900000	3720000	4410000	828000	2220000	1880000	47500000	2670000	2830000	538000	6550000	10500000	176000	13000000	2480000		1210000	2090000	3260000	2350000	1480000	3290000	4480000	2560000	2530000	3800000	4370000	1240000	670000	2610000	2160000	614000	1210000	2770000	427000	5500000	6410000	1580000	4400000	33300000	1090000	1660000	2630000	647000	4680000	2700000	2630000	4420000	1560000	1640000	4640000	17600000	3180000	4270000	25200000	4450000	77300000	5250000	6380000	1780000	890000	3090000	1440000	2960000	10500000	1840000	1920000	3630000	8080000	2370000	5930000	5050000		841000	2170000	2940000	2130000	2560000	1590000	174000	5320000	5540000	3620000	8380000	3190000	304000	2410000	7430000	4130000	6840000	1070000	3070000	1680000	2440000	2880000	159000	5650000	3530000	2710000	2170000	5160000	537000	1220000	2940000	606000	2250000	2360000	2060000	2860000	3580000	2810000	589000	171000	2820000	690000
2372	O14924	RGS12_HUMAN	Regulator of G-protein signaling 12	RGS12	156357	71.1023	18	18	6760000	8160000	43800	2200000	205000	6150000	1120000		7680000	6090000	10400000	293000	616000	2320000	13500000		264000	13300000	878000	15300000	6150000	5940000	10400000	1440000		18100000	13300000	2460000	1160000	11900000	9490000	7690000	2780000	1690000	7290000	4730000	879000	776000	9590000	9030000		11500000		1130000	1790000	11300000	3520000	10400000		2320000	4100000	3860000	2420000	8840000	202000		1070000	6910000	2500000	6990000			6830000		12900000	398000	10100000			1140000	664000		10700000	3100000	10400000	14800000	237000	145000	5610000	2230000	71900	5580000	7890000	387000	13200000	2830000	910000	3340000	13200000	7060000	7550000	541000		1270000	9750000	9270000	835000	639000	13100000	5740000	19600000	1450000	1270000	2450000	12500000		2220000	3000000	14300000	10800000	2240000	476000	8300000	1650000	15900000	1100000	12000000		986000	1500000				1890000		742000			626000		155000				535000	4180000	1510000		4780000	106000			3130000	6100000			204000	408000	4930000		453000	2290000		3900000		6230000	543000		3310000			3090000	2800000	881000	3680000			5190000		82300	4420000	1370000			3890000	4300000		4030000
2375	Q86UX6	ST32C_HUMAN	Serine/threonine-protein kinase 32C	STK32C	54994.4	60.3846	18	18	12800000	32400000		5590000		25200000			19400000	15300000	15300000				26400000			13200000	6860000	15700000	5710000		19900000	2440000	106000	19500000	21900000	276000		19300000	5840000	16200000			22200000	5330000	113000		17300000	11700000	383000	21200000			109000	21600000	190000	16100000		13800000	15000000	7310000	15500000	12100000				13800000	2000000	11200000			18100000		28900000		16300000			17000000			24300000	302000		14900000		396000	21300000	12000000		5890000	17800000	813000	17700000			2070000	22200000	7950000	14700000	130000			2170000	18500000			24400000	29500000	29900000		823000	5770000	18600000		1000000	2180000	20700000	31000000	2110000	149000	25700000	137000	54200000	68800	54800000			22000000	111000			11200000	5150000	7470000			4880000	3720000	4680000				3240000	17600000	9480000		15000000				9700000	20500000	2200000		1510000	6270000	12100000		6480000			12600000		9720000	146000	2770000	11000000		127000	12700000		12300000	11800000			16000000			15400000	871000			10800000	9380000		6330000
2376	Q9C0I1	MTMRC_HUMAN	Myotubularin-related protein 12	MTMR12	86147.7	111.358	18	18	1110000	2430000	2780000	2220000	3460000	1710000	2560000	4250000	862000	1220000	631000	1120000	3420000	2440000	1610000	2920000	5330000	262000	5340000	2080000	1860000	3100000	1500000	3610000	8530000	1140000	1030000	5220000	6500000	3190000	5340000	871000	15300000	13500000	4300000	6430000	4070000	3790000	724000	3210000	4990000	2500000	2150000	3960000	3490000	1510000	3800000	1100000		2640000	1530000	6360000	5440000	1110000	2860000	238000	13200000	741000	4770000	2860000	202000	4130000	1480000	4640000	6290000	6540000	1210000	953000	3620000	10400000	4420000	4370000	674000	12700000	4920000	3630000	6120000	5400000	5810000	6810000	1600000	2800000	818000	971000	1180000	5330000	4090000	2410000	2150000	1670000	946000	5910000	3840000	3200000	13100000	5360000	5440000	8420000	7140000	16900000	4000000	16500000	4090000	12000000	9810000	1640000	9420000	18500000	7210000	9860000	25800000	19600000	7950000	12600000	3270000	15700000	6110000	325000	18900000	12800000	5530000		693000	908000	1400000	745000	3370000	6950000	1900000	1460000	2000000	4520000	2830000	4220000	6800000	2150000	1530000	2610000	3210000	4370000	3940000	969000	832000	1380000	3610000	2900000	5810000	2750000	1130000		8070000	4750000	4630000	840000	3030000	1210000	4040000	6170000	684000	4270000	4410000	705000	4840000	1230000	1360000	2130000	4020000	1420000	3080000	43800	1630000	5310000	3820000	2830000	561000	1550000	4750000	505000
2378	Q96DB2	HDA11_HUMAN	Histone deacetylase 11	HDAC11	39183.1	96.6753	18	18	2950000	7350000	188000	1160000	1060000	5840000	619000	1630000	11700000	3500000	17600000	3830000	356000	4450000	6070000	479000	2280000	5130000	2440000	6650000	6450000	1370000	7800000	2980000	1070000	10600000	12700000	3220000	3500000	5240000	6360000	24900000	2510000	2080000	18000000	4060000	4850000	985000	17900000	4630000	1030000	12500000	7420000	2380000	3690000	12900000	7710000	7730000		4410000	11900000	2870000	438000	15500000	5870000	1170000	3220000	5190000	2000000	3970000	376000	2640000	10900000	1070000	18600000	3210000	9700000	212000	2800000	18300000	6520000	846000	13800000	4300000	2480000	15400000	1360000	5850000	8460000	11000000	271000	1500000	11000000	3870000	11000000	2210000	1260000	3290000	16200000	6710000	10600000	4250000	514000	192000	7320000	30100000	2010000	8610000	43200000	20100000	45000000	3190000	5870000	7350000	36800000	741000	7140000	7860000	32000000	15500000	1510000	9450000	46200000	2250000	49000000	11500000	31400000	6710000	3560000	25600000	1040000			10000000	3810000	7680000	245000	749000	2370000	2300000	4290000	2910000		542000	2290000	9170000	9830000	3110000	7650000	3030000		59300	4340000	41400000	3910000	666000	5630000	4070000	4830000		6130000	1730000	2780000	28700000	6710000	10000000	4410000	4130000	6920000	741000	2490000	5570000	2740000	7020000	4820000	3900000	762000	10600000	2450000		6750000	638000	374000	2880000	5890000	8670000	183000	14000000
2386	P08123	CO1A2_HUMAN	Collagen alpha-2(I) chain	COL1A2	129314	88.6569	18	18	4980000	4440000	6530000	1470000	1820000	18100000	3130000	2040000	180000	5920000	3060000	9080000	4230000	2400000	1700000	5750000	238000	7110000	343000	5330000		3280000	5160000	3340000	4880000	2520000	3230000	1900000	1460000	4750000	1270000	5090000	2480000	4750000	3140000	2510000	443000	751000	4660000	6120000	10900000	12400000	4540000	2570000	5300000	443000	2730000	6340000	2880000	5530000	16200000	5130000	2790000	1620000	7280000	8520000	1260000	5190000	4620000	6000000	11300000	1320000	1570000	5130000	19200000	4180000	9750000	16300000	1080000	6880000	3840000	3780000	3160000	5300000	16100000	10500000	6520000	17700000	13900000	9020000	9630000	2280000	2340000	10900000	8770000	3260000	2810000	4980000	3820000	4830000	7890000	2650000	7500000	8640000	3310000	13900000	11300000	9390000	13200000	12200000	13700000	528000	14500000	4630000	11700000	666000	5940000	6980000	19100000	19000000	8750000	9430000	4830000	4180000	7170000	4500000	14100000	13600000	20800000	9940000	7550000	2730000	1720000	4010000	1520000	5760000	2420000	12800000	608000	5470000	9530000	5860000	3800000	3440000	612000	13600000	3250000	2640000	4660000	300000	1220000	4890000	5630000	2850000	1050000	1850000	10400000	3560000	10200000	14600000	12100000	3320000	17100000	9330000	1010000	8470000	1690000	7210000	10700000	5440000	3860000	3090000	997000	5300000	2350000	2220000	5650000	3240000	1770000	11100000	5340000	7830000	2550000	736000	752000	1120000	10600000	1250000
2066	P30086	PEBP1_HUMAN	Phosphatidylethanolamine-binding protein 1	PEBP1	21056.8	151.382	18	17	667000000	463000000	1840000000	375000000	2000000000	58700000	1420000000	647000000	102000000	769000000	109000000	481000000	1390000000	492000000	73700000	1940000000	1740000000	70900000	511000000	690000000	466000000	1250000000	94700000	480000000	1600000000	107000000	101000000	415000000	1390000000	748000000	454000000	120000000	1720000000	1830000000	75700000	308000000	502000000	1690000000	109000000	782000000	1950000000	78800000	553000000	1790000000	441000000	107000000	557000000	76800000	1970000000	666000000	87100000	437000000	1530000000	111000000	520000000	1590000000	1720000000	70700000	499000000	788000000	1540000000	510000000	75900000	1620000000	76700000	571000000	71500000	1580000000	573000000	785000000	542000000	1710000000	105000000	560000000	1560000000	88300000	1660000000	498000000	71300000	590000000	1670000000	367000000	112000000	321000000	82700000	1570000000	1880000000	601000000	103000000	712000000	84100000	488000000	1590000000	1730000000	490000000	99900000	1540000000	423000000	110000000	804000000	97700000	1580000000	518000000	534000000	85200000	1570000000	518000000	1620000000	94400000	788000000	1730000000	618000000	103000000	1310000000	167000000	495000000	118000000	661000000	1700000000	1000000000	1400000000	2380000000	1380000000	61900000	548000000	41900000	1090000000	1860000000	306000000	441000000	443000000	1610000000	715000000	1790000000	463000000	76100000	40100000	558000000	787000000	269000000	756000000	1000000000	26000000	275000000	509000000	2030000000	522000000	607000000	45500000	2160000000	558000000	1930000000	540000000	102000000	508000000	72000000	361000000	304000000	54800000	1230000000	328000000	54100000	442000000	54000000	38100000	397000000	320000000	61700000	378000000	1550000000	60400000	1250000000	1100000000	320000000	59500000	58800000	1280000000	101000000
2116	O60504	VINEX_HUMAN	Vinexin	SORBS3	75341.1	76.3805	18	17	1660000	3410000	3000000	10200000	1990000	3010000	3060000	330000	4660000	415000	3240000	19700000	2550000	1130000	3870000	5270000	2270000	4110000	1050000	5210000	9850000	4260000	2940000	3670000	8330000	5300000	6480000	11900000	8070000	5020000	6550000	6810000	6610000	5020000	4600000	6200000	3370000	9260000	2040000	4060000	7970000	1360000	432000	3150000	10500000	8330000	19600000	3960000	3110000	3570000	7010000	7940000	3890000	4130000	433000	4650000	3500000	3220000	1970000	6900000	10300000	1160000	7460000	952000	5760000	7680000	4080000	5720000	1900000	13900000	1970000	6810000	6080000	10300000	6080000	9150000	2970000	4090000	6720000	6770000	93600	2320000	5140000	11700000	4890000	7660000	2430000	4190000	6710000	6540000	3410000	13100000	7290000	8440000	3250000	23600000	9330000	4580000	17700000	16700000	9970000	6250000	15200000	18200000	19500000	3770000	5020000	9700000	18800000	18600000	11300000	14900000	14500000	13200000	20000000	6130000	13700000	1640000	4380000	13800000	2370000		5090000	2810000	1050000	3740000	373000	1540000	540000	1120000	1360000	1520000	390000	368000	643000	4810000	3830000	323000	5870000	3490000	637000	2490000	1950000	1700000	1160000	1030000	1800000	1010000	3030000	5780000	1690000	2480000	1690000	10400000	250000	2650000	1900000	280000	2340000	1410000	1040000	3650000	528000	1840000	9170000	1270000	3850000	5690000	374000		3540000	846000	178000	394000	3230000	3060000	213000	3360000
2133	P13807	GYS1_HUMAN	Glycogen [starch] synthase, muscle	GYS1	83785.5	77.6389	18	17	6150000	22700000		2630000		3860000	4550000		14800000	5380000	3600000		5500000	3170000	10900000	1050000	2610000	856000	733000	5670000	3720000	4210000	8220000	151000	595000	4640000	6370000	4990000	569000	5910000	5930000	5240000	8020000	116000	6530000	6720000	8170000		5720000	5780000	755000	16600000	356000		2700000	13000000	440000	9000000	375000	2610000	10500000	538000	12700000	961000	2180000	73700		994000	171000	13500000		201000	16600000	201000	10800000	7290000	2430000	2710000	4440000	13900000	189000	180000	13000000	1330000	6010000	9310000	6650000	90700	9840000	14100000	39700	2000000	3700000	171000	10300000	5310000			8040000	4860000	3940000	72900	9330000		14800000	25300000	468000	6220000	3740000	17100000	14200000	19800000		17100000	23900000		16200000	3030000	16400000	21900000	34800000	13600000	14700000	19800000	5760000	7010000	10600000	142000		12800000	1890000	1470000		5320000	3820000	4260000				2540000	5020000	7610000			99600	8180000	3290000	1840000	712000	1870000			9190000	30800000	273000	71900		1280000	11600000		7840000	8680000	543000	16600000		1600000	2760000	380000	4700000	2530000		6760000		3260000	3820000	1660000	128000	7650000	166000		11900000	204000	131000	51900	6850000	3400000		7980000
2138	Q6IQ22	RAB12_HUMAN	Ras-related protein Rab-12	RAB12	27248.4	135.826	18	17	23400000	16700000	18800000	5740000	25000000	36000000	19200000	15400000	35700000	25900000	40500000	6530000	24600000	6820000	44700000	19400000	24800000	37000000	8830000	33300000	24300000	18600000	52400000	23700000	48400000	54800000	34900000	14300000	44000000	29000000	10200000	29500000	47400000	54200000	54100000	40300000	22900000	50800000	44900000	18900000	47800000	48300000	7580000	49900000	7230000	28300000	7250000	40400000	42200000	24000000	24000000	23800000	44600000	37600000	7200000	40900000	50500000	28300000	19000000	28900000	38500000	10100000	59800000	32000000	59500000	17800000	50500000	45900000	6390000	37100000	10200000	47200000	33800000	26700000	51900000	37000000	22600000	27500000	55900000	34200000	13100000	23900000	41700000	13400000	39700000	49400000	31200000	21500000	28300000	21900000	42700000	10200000	45100000	46900000	27200000	43100000	63100000	8680000	50600000	54600000	37200000	36700000	33900000	24200000	46400000	18800000	10300000	51800000	38000000	51900000	56800000	25600000	52900000	42100000	57000000	27400000	50600000	7750000	51100000	39700000	22400000	10100000	17000000	28800000	23000000	15300000	18400000	30800000	4040000	15700000	20400000	26800000	10000000	24500000	23100000	32100000	25100000	9550000	32900000	19700000	10700000	12100000	39300000	61100000	22800000	26600000	22400000	29000000	25900000	21900000	35900000	36900000	12900000	48500000	11600000	39500000	5510000	18200000	41000000	20800000	11100000	26900000	8270000	31200000	32000000	3410000	8180000	39700000	10700000	13000000	42300000	23500000	15100000	12000000	33500000	31500000	19600000	43000000
2148	Q5T0F9	C2D1B_HUMAN	Coiled-coil and C2 domain-containing protein 1B	CC2D1B	94224.4	59.42	18	17	2070000	20600000	1290000	3090000	1120000	15800000	1480000	847000	19100000	3520000	16800000	3320000	3510000	2160000	19100000	1030000	986000	2010000	2150000	10300000	2150000	4560000	4300000	1170000	689000	20300000	15900000	3190000	24900000	2510000	1390000	14000000	80400000	7970000	17000000	3630000	9630000	3010000	14400000	19300000	589000	43900000	2140000	599000	7420000	18000000	9340000	989000	1980000	16400000	13200000	10500000	824000	3400000	1950000	431000	4100000	1660000	1480000	19800000	3630000	502000	2770000	858000	16500000	5560000	12800000	1550000	630000	30300000	1690000	497000	15700000	1490000	33900000	24000000	4200000	368000	16100000	13400000	2080000	6210000	3550000	5630000	14000000	40100000	717000	271000	21200000	1910000	3090000	559000	1540000	1490000	6340000	15700000	10700000	4530000	9000000	10400000	18200000	4430000	1110000	11000000	42900000	3710000	21700000	2730000	10800000	37000000	23200000	2730000	30200000	49500000	21500000	17300000	17300000	554000	938000	12800000	546000	510000	1510000	28300000	5670000	9900000	447000	669000	1610000	2390000	4770000	528000	431000	1200000	1560000	16000000	13200000	2460000	25600000	4810000	416000	827000	6960000	29800000	1750000	189000	1430000	6300000	31200000	1220000	6950000	564000	3510000	13300000	484000	3350000	8970000	1790000	54700000	4990000	2510000	2590000	2040000	9280000	3440000	6680000	5390000	5170000	2150000	451000	5080000	255000	840000	3660000	10000000	4490000	2880000	11900000
2171	Q8N1A0	KT222_HUMAN	Keratin-like protein KRT222	KRT222	34157.8	76.2694	18	17	1430000	7370000	322000	6210000	771000	486000	322000	4660000	2890000	3630000	4250000	3840000	1310000	11900000	2340000	193000	20900000	2310000	10500000	3900000	15000000		1930000	5930000	1690000	3510000	12000000	10600000	370000	848000	8110000	4600000	2000000	813000	2680000	5540000	18000000	208000	14300000	2040000	473000	2260000	11100000	7210000	6230000	3350000	14100000	12400000	1080000	4050000	3610000	5150000	1560000	12100000	5650000	42500		1150000	6520000	6490000		12500000	2970000	488000	10800000	5690000	9450000	344000	16300000	7570000	13600000	398000	1630000	2390000	501000	9690000	15300000	10400000	6630000	17700000		2990000	12000000	5190000	10500000	15400000	3810000	6720000	12600000	12200000	11000000	9280000	98700	1110000	7420000	11100000	95300	10800000	14200000	15700000	7650000	2130000	11500000	5390000	8750000	95800	7790000	548000	6420000	11800000	8370000	2940000	19900000	10100000	7180000	19900000	4690000	6610000		6710000	778000			3080000	2660000	4790000		4280000	2480000	324000	4710000	15500000	128000		9880000	8390000	6090000	2780000	6370000	5160000			1770000	8680000	5150000	5360000	8450000	4340000	8920000	436000	9310000	12700000	2960000	12700000	655000	3780000	8240000	1860000	6210000	466000	1310000	1860000	586000	7450000	1400000	1080000	115000	9820000	148000		7040000		91800	2330000	9970000	3300000	4840000	4840000
2218	Q9Y6Y8	S23IP_HUMAN	SEC23-interacting protein	SEC23IP	111076	80.2952	18	17	3360000	6240000	771000	3500000	768000	2050000	3170000	6250000	3160000	1880000	3330000	5320000	5520000	5740000	6570000		3130000	1850000	5850000	1730000	5520000	3200000	1750000	3370000	5270000	2730000	1950000	7190000	3190000	2170000	7100000	2470000	7330000	3170000	3650000	5980000	6190000	3210000	893000	3960000	3110000	5270000	6930000	4850000	6480000	2840000	4650000	3610000	1910000	440000	4440000	4240000	4780000	3010000	3060000	2370000	2600000	2190000	3540000	2480000		5340000	4430000	3150000	5150000	5000000	2020000	2240000	4650000	7810000	10800000	3000000	2450000	11400000	2600000	6200000	3510000	5680000	5060000	2170000	123000	4260000	2160000	2840000	2930000	3820000	2390000	1770000	4670000	3330000	3520000	2960000	1830000	4820000	12500000	13600000	8560000	13500000	12000000	11300000	15600000	12100000	5230000	15900000	17900000	194000	14400000	3000000	17900000	11900000	5360000	13200000	9110000	1270000	18000000	17900000	15800000	8960000	3510000	12100000	2430000		639000	2110000	2600000	1550000	186000		1370000	1780000	2690000	1350000	1340000	1070000	624000	3000000	1520000	1150000	2420000	1580000	1620000	448000	2630000	3530000	2230000	1230000	7040000	2260000	5570000		9890000	6280000	1790000	4300000	2780000	2940000	2040000	3130000	4210000	2130000	2910000	3030000	7490000	2420000	2820000	6850000	2710000	3270000	1390000	2080000	3950000	4560000	428000	3040000	3290000	4880000	2680000	2910000
2233	Q9NYF8	BCLF1_HUMAN	Bcl-2-associated transcription factor 1	BCLAF1	106122	76.7379	18	17	3900000	22800000	2690000	6650000	5470000	7670000	1000000	7370000	6320000	3860000	7090000	8620000	4550000	5960000	6890000	2450000	3550000	5360000	6470000	3140000	7950000	1950000	2710000	10100000	4130000	4330000	9160000	10700000	3550000	6510000	7860000	4650000	6970000	5830000	6470000	14300000	8350000	2560000	3570000	3720000	1520000	6390000	3960000	4070000	5550000	6280000	11700000	4920000	3300000	4300000	7600000	11300000	5070000	3890000	2660000	1970000	3640000	3780000	8780000	6600000	3220000	8320000	4230000	1680000	7430000	9800000	4180000	2920000	8110000	11700000	8410000	3890000	5930000	9160000	4520000	4800000	5320000	4000000	12100000	7510000	1100000	8530000	7910000	4200000	5960000	5220000	6550000	2860000	5620000	3780000	3550000	8540000	1170000	2990000	11500000	5660000	5620000	12900000	3570000	7070000	17000000	7520000	4250000	9210000	7700000	1720000	12300000	7750000	7270000	6740000	7700000	13300000	13200000	6060000	5890000	15800000	7640000	3660000	1660000	8510000	3200000	1950000		5430000	2590000	2530000	1490000		1340000	2530000	4110000	2360000	318000	1970000	5130000	9270000	4040000	1790000	3620000	3360000			3510000	11900000	1870000	1370000	2400000	4920000	7150000	1900000	10000000	8840000	2190000	4340000	1070000	2560000	5480000	590000	7760000	3910000	2670000	6160000	2080000	4470000	5420000	2130000	2110000	5590000	2740000	538000	6970000	1100000	235000	2060000	4310000	6050000	816000	2810000
2256	Q765P7	MTSS2_HUMAN	Protein MTSS 2	MTSS2	79929.4	122.211	18	17	2870000	4520000	8220000	5090000	9330000	2080000	7290000	4790000	1570000	3220000	1430000	5880000	15000000	3820000	2650000	16500000	14000000	2580000	3240000	4400000	3630000	5090000	3090000	4330000	15600000	4100000	2540000	4590000	14600000	7800000	3980000	1340000	5710000	18700000	2170000	4910000	3280000	16400000	2480000	3500000	7330000	1750000	2720000	18200000	2210000	3110000	2270000	3780000	4880000	3200000	1840000	4350000	5230000	2140000	3130000	15000000	15200000	2930000	3810000	3760000	22500000	4410000	2200000	15000000	4740000	4580000	2320000	22100000	3100000	11500000	4920000	16600000	1620000	9340000	20800000	3970000	15900000	3720000	2620000	7930000	11100000	3460000	2450000	3720000	1930000	6600000	20400000	4440000	2380000	2770000	1850000	3430000	29000000	29400000	10800000	8530000	33400000	6570000	5900000	23500000	9370000	36400000	6130000	25800000	5070000	4150000	2960000	34200000	8710000	16600000	43400000	13300000	8020000	34800000	8490000	7340000	11100000	3380000	37200000	11800000	16000000	19500000	19800000	1300000	2220000	1330000	7650000	9930000	2860000	2510000	2120000	6380000	2520000	17100000	5820000	2640000	3820000	5780000	4010000	2660000	3220000	3940000	980000	3910000	3350000	20300000	3520000	6710000	2020000	23800000	8770000	15700000	5440000	2350000	3160000	4320000	2580000	2100000	2440000	14200000	1850000	1430000	2750000	1590000	2700000	2250000	2990000	3140000	2800000	21400000	1680000	14400000	4220000	1880000	2890000	1250000	17400000	3620000
2257	Q9Y295	DRG1_HUMAN	Developmentally-regulated GTP-binding protein 1	DRG1	40542.2	87.5194	18	17	900000	4560000	1530000	833000	1220000	1150000	1310000	1000000	129000	548000	255000	1800000	1920000	977000	1240000	2250000	1040000	49800	722000	600000	1280000	618000	12900000	2140000	2070000	61000	1300000	1040000	2000000	713000	1510000	1230000	2550000	387000	10900000	1130000	1470000	351000	81300	1850000	1690000	12000000	2450000	114000	993000	17100000	892000	594000	1650000	1570000	10300000	1180000	3100000	345000	952000		2100000	729000	723000	972000		1210000	2030000	458000	17100000	1680000	13300000		586000	7360000	2450000	2000000	11300000	7090000	1970000	2710000	1840000	871000	13000000	3460000		894000	74700	1030000	14200000	2180000	2030000	1070000	1770000	418000	14400000	1300000	4840000	453000	21400000	5570000	4980000	23100000	3830000	18300000	19200000	11400000		21100000	18700000	3080000	20600000	9010000	21200000	15500000	11800000	19200000	25700000	17100000	9150000	16400000	6690000	9610000	30000000	11500000	795000			358000	440000	808000	283000	334000	82700	2740000	684000	866000		268000		13500000	592000		686000	761000	36500		9560000	2910000	122000		649000	877000	11900000		876000		514000	10200000		603000	867000		8880000	387000	778000	14500000	642000	6550000	13000000	1320000	714000	17100000			10100000		41000	383000	695000	12700000		13600000
2262	Q15303	ERBB4_HUMAN	Receptor tyrosine-protein kinase erbB-4	ERBB4	146808	40.4409	18	17	119000	7250000	193000	596000		6620000		1240000	7900000		4730000				5560000	157000		6860000	388000	1080000	717000		6170000	397000	569000	10400000	7120000	571000	379000	6500000	570000	5210000	599000		3200000		1380000		5770000	3730000	255000	3430000	756000	139000	284000	8080000		8530000	388000	460000	3920000	350000		3690000			190000	5880000			31800000	325000	3300000	269000	4800000	620000	3150000	18700000	712000	168000	2730000		6880000	3440000	10100000	6190000	840000	372000	3200000	461000	139000	1160000	4080000	106000	3630000	6330000	1460000	373000	11300000	2960000	1810000	670000	35700000	1490000	918000	11000000	33800000	2740000	13300000	5640000	10200000	17600000	447000	9360000	9130000		3350000	18800000	2240000	7060000	17700000	6380000	10500000	5190000	14600000	4400000	13700000	1080000	14800000	7700000	211000		467000		1270000	165000		598000		1330000	1380000	582000				1730000			2360000	1290000		404000	378000	2630000	1310000	540000	606000	1610000	1100000	370000	2160000	344000	1270000	176000	544000	765000	164000	1280000	666000	233000	503000	490000	600000	513000	287000		242000	1230000			322000	310000			4080000	281000	495000	537000
2279	P15882	CHIN_HUMAN	N-chimaerin	CHN1	53172.2	72.2728	18	17	1070000	7150000				3320000	812000		6230000	2580000	8680000	129000	6760000		6860000	154000	9200000	3070000		6550000	634000	8890000	5350000	3640000		6180000	7740000	309000	10800000	9830000	1040000	11400000	19100000	12200000	5960000	5220000	5870000		12300000	10200000		12500000	82700		6970000	9250000	6840000	4750000	8930000	6270000	8350000		17800000	4940000				4250000		10400000			9490000		10900000	4660000	9160000	152000		14200000			8460000		12400000	14300000	8670000		10500000	8350000		892000	7180000	1860000	9920000	12700000	361000		9710000	2210000	8480000				130000	21900000	14700000	1070000	21600000	18600000	25200000	15900000		9990000	24300000		8960000	2690000	24400000	12200000	24400000		21800000	12700000	15800000	10200000	26000000	119000		14300000				7290000	1980000	3320000				1760000	5290000			255000		10200000	6240000		5310000	60900	128000		4660000	12600000	323000	235000		6810000	7770000		1830000	2050000		6010000		8400000	1400000	270000	9420000	824000		7770000	127000	8090000	6020000			9480000			8190000	50700			7500000	6810000		8720000
2312	Q15057	ACAP2_HUMAN	Arf-GAP with coiled-coil, ANK repeat and PH domain-containing protein 2	ACAP2	88028.6	62.8148	18	17	1570000	266000	2880000	324000	2060000	2270000	6130000	377000	1540000	2350000	3790000	232000	7510000	366000	2050000		7330000	1810000	369000	3490000	2300000	5860000	638000	1420000	2310000	2550000	3670000	3840000	8560000	5780000	2950000	6060000	11000000	5060000	4620000	2830000	2320000	182000	4640000	5720000	190000	3510000		4230000	1960000	5410000	1590000	2940000	8810000	4810000	4140000	2650000	7050000	1960000			7160000	3060000	467000	6660000	994000	993000	3510000	154000	7120000	1520000	4710000			4240000	1140000	154000	2050000		8590000	7720000	8270000	777000	6060000	5440000	411000	1600000	1870000	262000	6340000	9320000	7660000		5420000	5480000	7470000	6550000	5850000		3880000	17900000	10200000	2240000	19100000	65400000	25400000	12300000	666000	28400000	54300000	5380000	5520000	8130000	19200000	12600000	11800000	733000	45000000	11600000	20600000	7880000	13400000	3440000	6870000	40200000	6850000			8090000	2680000	2640000	46300	1510000		2760000	4000000	7880000	83300	2110000	2480000	6120000	6140000	630000	4560000	5670000	179000	186000	3920000	3040000	496000	3190000	8960000	8440000	3580000		6420000	10000000		8450000	472000	7410000	8370000	256000	7210000	16100000		5020000	668000	3490000	4660000	265000		6630000	517000		4710000		377000		3160000	5640000		3930000
2335	Q8WX93	PALLD_HUMAN	Palladin	PALLD	150564	73.7055	18	17	11000000	9810000	1220000	8470000	1060000	28700000	408000	80300		214000	11100000	528000	2080000	11400000	18000000	376000	723000	81700	176000	5000000	8990000	510000	11300000	7760000	524000	14100000	19800000	250000	1670000	5400000	305000	7300000	2140000	2680000	8880000	207000	3850000	1390000	7210000	14600000	336000	5260000	4400000	1420000	171000	6560000		210000	296000	7890000	13000000	532000	2030000	8430000		1500000	1870000	6140000	5740000	5740000	3780000	3760000	20300000	366000	30600000	653000	7070000	374000	3800000	7310000	158000	366000	13500000	212000	1190000	14200000	4220000		21400000	1050000	335000	73000	155000	5580000	17700000	3480000	1900000	115000	702000	8010000	13900000	216000	2400000	480000	89400	8310000	9270000	209000	13700000	13600000	24700000	5450000	13300000	391000	13800000	245000	1250000	7410000	15000000	7200000	14900000	253000	15500000	9450000	14100000	8570000	19300000		743000	17900000	260000	4850000	2060000	8690000	3640000	945000	379000	1320000		1360000	2890000	1670000	78000	2010000	516000	15100000	5030000	1840000	3950000		37400	4690000	2140000	11800000	576000	1540000	765000	12700000	9360000	1050000	7250000	2330000	4140000	6330000	120000	682000		4730000	14000000	343000		6200000	7280000	7060000	2430000	4780000	8930000	7100000	275000	389000	6000000	82300	3810000	164000	247000	3040000	2290000	7790000
2346	Q9UJD0	RIMS3_HUMAN	Regulating synaptic membrane exocytosis protein 3	RIMS3	32796.3	118.368	18	17	1730000	9340000		1520000	2030000	8060000	1000000	1640000	6030000	2340000	5320000	698000	2420000	1040000	8120000	1560000	5030000	4470000	2130000	2060000	1790000	2870000	4910000	2170000	3820000	9350000	8250000	2340000	4770000	4180000	2490000	5270000	5600000	4540000	7930000	1980000	3970000	2530000	6290000	4310000	2370000	5940000	1690000	2980000	2010000	7330000	665000	5990000	592000	4590000	6170000	2100000	4350000	5000000	233000	304000	4150000	4000000	1260000	4070000	329000	1180000	6880000	1890000	10400000	2080000	5170000	1400000	1500000	8750000	1950000	3550000	7060000	2550000	5450000	7130000	2580000	2050000	6990000	4120000	75800	1250000	4590000	1660000	8400000	5230000	3290000	1930000	8750000	3440000	5590000	2120000	3240000	8850000	3640000	8290000	22300000	3350000	5940000	7680000	14600000	11600000	2600000	3520000	12000000	2130000	4910000	9510000	8770000	5630000	10900000	3740000	52600000	6360000	11800000	5910000	8590000	717000	11200000	7120000	962000		198000	3010000	1370000	2710000	200000		67500	768000	1740000	2510000	174000	127000	1250000	3070000	3480000		1860000	1580000	247000	309000	2690000	6390000	413000	1930000	1780000	1850000	4310000	323000	2620000	4680000	953000	3940000	835000	4150000	1040000	357000	3440000	1790000	301000	2760000	813000	1690000	1870000		498000	7760000	410000	897000	5590000	1370000	280000	91900	2610000	3110000	1400000	3390000
2374	Q9ULL4	PLXB3_HUMAN	Plexin-B3	PLXNB3	206847	68.2209	18	17	717000	2420000	5100000	834000	1470000	396000		1370000	1310000	1270000		377000	169000	1260000	267000	1390000	2260000	182000	705000	176000	684000	458000	562000	3220000	2090000	123000	2780000	57700	2910000	2730000	3040000	2650000	2680000	7310000	1110000		1680000	9890000	2800000	1710000	4050000	1300000	886000	13900000	752000	187000	1640000	256000	5820000	180000	2200000	638000	1650000	585000	414000	7820000	4030000	115000	2570000	1920000	7150000	620000	52500	6350000	97900	1640000		10900000	1100000	536000	2030000	3430000	2590000	5500000	7790000	4860000	1290000		1050000	4720000	3200000		102000	649000	131000	424000	2440000	972000	464000	664000	2900000		4380000	15100000	2130000	8390000	17800000	5720000	7500000	8380000	9620000	12900000	272000	5080000	4340000	3030000	6780000	1840000	12000000	13800000	12300000	741000	8550000	2010000	8330000	5780000	633000	5760000	16400000	12500000	3020000	1140000	4180000	245000	469000			7590000	889000	31700	5570000	1770000	1130000	4210000	1290000	208000	73300	456000	6310000	1950000	2770000	764000	264000	3320000	349000	579000	2820000	1050000	744000	1310000	1290000	4790000	2980000	1490000	2740000	81600	512000	170000	187000	194000		93300	2340000	488000	267000	1830000	1450000	1320000	1670000	2640000	853000		3560000	1220000	807000	1110000	6650000	412000
1639	Q9BPW8	NIPS1_HUMAN	Protein NipSnap homolog 1	NIPSNAP1	33310	153.915	18	16	47400000	89900000	73000000	70900000	120000000	43700000	99000000	74100000	26600000	52600000	32300000	58700000	107000000	52900000	31000000	91700000	126000000	18800000	64500000	53000000	73300000	74300000	20400000	59500000	109000000	30700000	29300000	127000000	70200000	53400000	90100000	21900000	98600000	98000000	25400000	58200000	66500000	113000000	26700000	55900000	100000000	54000000	44400000	86700000	72800000	32200000	63600000	31700000	44000000	51200000	22900000	67500000	111000000	23100000	65100000	78800000	96400000	20300000	70600000	59500000	64900000	90800000	25600000	87700000	38300000	102000000	17500000	76300000	52700000	64700000	52400000	92000000	35100000	92800000	110000000	23200000	84500000	57900000	23000000	48200000	58200000	62800000	24600000	37600000	34800000	116000000	128000000	96700000	32600000	51600000	26200000	61700000	71600000	72400000	68400000	30300000	86600000	64700000	26100000	62900000	33800000	135000000	106000000	69700000	41700000	62400000	78900000	92000000	35800000	62400000	99600000	87800000	37600000	103000000	38000000	76600000	40500000	96800000	105000000	84400000	116000000	79200000	45200000	13400000	38800000	10800000	68500000	118000000	67200000	33500000	41000000	141000000	38300000	92900000	117000000	29700000	22100000	55200000	56500000	74400000	39200000	43600000	18200000	23300000	86600000	117000000	96400000	49200000	22400000	108000000	92600000	135000000	124000000	23100000	105000000	18000000	71600000	65900000	22500000	94200000	68600000	23800000	79800000	22600000	19000000	30400000	87200000	23300000	71900000	51900000	20300000	67100000	57300000	47200000	15600000	26400000	60000000	23000000
2011	O14979	HNRDL_HUMAN	Heterogeneous nuclear ribonucleoprotein D-like	HNRNPDL	46437.5	116.246	18	16	5140000	41000000	7560000	28900000	13800000	16800000	7610000	28500000	8340000	5840000	10800000	20700000	8380000	18900000	15600000	5430000	7020000	3130000	16900000	9000000	29100000	4260000	5050000	17200000	12500000	4990000	7080000	27800000	7020000	11100000	23100000	19500000	10500000	21000000	15300000	26800000	52500000	6490000	5850000	14200000	13200000	7750000	18400000	14600000	29000000	9120000	33100000	4580000		8420000	34100000	32300000	10600000	3500000	5220000	3540000	8640000	2820000	32900000	8050000	1030000	18400000	7280000	8730000	15800000	32300000	6450000	4720000	10000000	12600000	7990000	7970000	7820000	34700000	8120000	8710000	6170000	11200000	11900000	24400000	4320000	23700000	4660000	6560000	11500000	25200000	6430000	7240000	32000000	8130000	21700000	18500000	9370000	6370000	39300000	8130000	12600000	33200000	9040000	25700000	25800000	21400000	15500000	48000000	19300000	10100000	49700000	20200000	20400000	44700000	23700000	39900000	78400000	21700000	11100000	34400000	40900000	2050000	15800000	36600000	19000000	2420000	9220000	8570000	14100000	5440000	4620000	20900000	11000000	6050000	11500000	19700000	2380000	25000000	14700000	17600000	15100000	4270000	13900000	15200000	3290000	3230000	6400000	15600000	10900000	14900000	19700000	15000000	17700000	8710000	34200000	14000000	13500000	18500000	3120000	7040000	31000000	12400000	20900000	6050000	21200000	9830000	19800000	10300000	8140000	8810000	15800000	20100000	11000000	13000000	7520000	7390000	4980000	7540000	18000000	13300000	3870000	6360000
2108	Q96C19	EFHD2_HUMAN	EF-hand domain-containing protein D2	EFHD2	26697.3	146.043	18	16	37800000	28800000	61300000	14000000	73300000	8670000	62800000	31000000	15900000	34000000	11300000	18800000	54900000	21900000	12100000	84000000	80400000	10200000	33600000	38000000	18900000	54800000	9090000	63500000	116000000	10000000	22300000	74700000	99600000	73500000	94500000	7670000	110000000	109000000	25000000	48900000	76600000	129000000	18800000	58800000	116000000	21800000	32100000	131000000	32200000	17500000	88500000	22800000	106000000	56900000	18400000	76700000	117000000	16600000	40300000	65000000	102000000	16100000	72400000	74400000	84700000	30100000	19800000	108000000	32700000	83100000	25400000	95400000	65200000	91900000	67500000	115000000	25200000	86500000	126000000	33100000	84000000	64900000	23400000	67700000	48700000	27900000	24100000	22300000	25400000	134000000	117000000	74600000	27300000	51100000	35900000	84600000	103000000	103000000	99500000	23600000	97900000	94000000	37800000	95200000	35500000	151000000	67200000	89400000	55200000	42900000	62400000	139000000	41900000	87200000	163000000	106000000	33700000	107000000	29200000	67900000	42500000	61400000	140000000	106000000	59900000	63300000	45500000	21800000	26200000	14100000	32400000	61400000	14100000	12800000	35800000	82200000	19800000	38400000	32400000	28900000	29400000	18300000	51800000	65900000	32800000	46600000	18200000	22300000	30500000	63100000	38500000	51800000	22100000	63900000	65900000	85900000	34900000	25600000	24100000	20800000	54400000	50400000	29400000	57700000	63400000	20100000	26300000	21900000	23900000	53400000	65600000	24500000	27900000	44600000	29500000	55000000	46000000	28000000	26400000	28900000	60300000	28900000
2135	Q6ZWB6	KCTD8_HUMAN	BTB/POZ domain-containing protein KCTD8	KCTD8	52439.8	106.804	18	16	3150000	4450000	5430000	2870000	3360000	3720000	1730000	2660000	605000	3710000	2970000	5050000	3130000	3450000	6780000	2850000	4370000	5910000	4060000	4540000	2960000	2420000	12400000	4270000	8130000	106000000	132000000	5180000	6070000	46800000	5340000	136000000	5940000	8520000	89500000	2790000	4770000	7570000	6840000	6470000	4300000	3920000	94100000	4690000	4310000	145000000	3740000	155000000	634000	21300000	113000000	5150000	8330000	140000000	16900000	4670000	5830000	109000000	6220000	41300000	1800000	5100000	162000000	4120000	92500000	11700000	70100000	4860000	10400000	8260000	6120000	6390000	5390000	6830000	8570000	6370000	5600000	5370000	8460000	4620000	3590000	5130000	35900000	6800000	105000000	9160000	11100000	7760000	96300000	17600000	78400000	6980000	6430000	8710000	10300000	111000000	8110000	8970000	147000000	10200000	112000000	16200000	13500000	10500000	81100000	3090000	7250000	10100000	114000000	13200000	15200000	8460000	99100000	13300000	77600000	8180000	87400000	5600000	10200000	9500000	4250000	960000	150000	4020000	4070000	4290000	4860000	3150000	2510000	2210000	2420000	3440000	2300000	3930000	4580000	3300000	4380000	2200000	2490000	2200000	2490000	700000	4340000	2280000	5050000	4520000	5690000	2020000	5590000	3660000	4560000	4170000	8080000	5910000	5630000	7940000	1880000	3320000	4850000	2170000	2240000	6180000	2900000	7310000	6150000	1080000	4890000	5640000	4590000	893000	5730000	3950000	3170000	1150000	6640000	3400000	2900000	9430000
2162	Q14558	KPRA_HUMAN	Phosphoribosyl pyrophosphate synthase-associated protein 1	PRPSAP1	39393.7	140.719	18	16	12800000	31600000	13100000	19400000	20900000	14300000	16900000	30500000	9250000	11200000	11500000	21800000	18400000	24200000	14100000	17600000	21200000	5260000	24400000	11900000	20100000	12600000	7430000	16000000	26000000	12100000	11200000	24200000	19700000	22900000	29500000	6710000	30100000	27000000	12900000	24100000	31000000	19400000	9870000	21300000	18900000	9090000	26500000	26200000	15300000	9800000	25900000	6800000	7820000	14000000	9620000	19300000	29200000	6550000	14800000	14200000	26600000	4290000	20700000	18900000	17400000	26700000	7140000	25500000	16900000	34500000	6560000	22000000	24600000	56500000	30200000	21600000	9610000	23000000	31000000	8300000	25800000	14300000	10300000	22200000	12800000	11200000	6030000	9250000	14800000	27400000	27600000	18500000	12500000	13500000	9120000	19800000	46000000	54300000	28900000	15300000	41800000	121000000	21600000	74400000	82300000	57000000	32100000	69100000	104000000	18000000	108000000	51500000	50300000	63800000	57500000	83100000	44500000	61800000	51000000	53400000	29500000	41100000	56100000	80300000	27700000	16600000	19100000	7320000	12100000	6460000	14200000	34000000	9740000	6480000	9480000	33200000	8420000	28300000	23300000	12400000	7950000	20400000	18400000	10500000	6130000	7180000	4690000	19200000	19800000	29000000	28700000	13600000	8720000	26000000	37500000	42800000	25000000	16800000	24600000	7590000	15100000	17300000	12300000	24700000	18000000	7940000	29300000	7990000	9040000	13800000	19200000	12000000	16500000	16100000	8690000	16600000	10200000	13800000	6360000	9630000	20800000	11400000
2266	Q92783	STAM1_HUMAN	Signal transducing adapter molecule 1	STAM	59179.6	121.454	18	16	15500000	35300000	17600000	11700000	30800000	5990000	34300000	14100000	763000	19200000	18300000	10800000	36400000	10300000	3330000	11900000	40500000	6540000	10300000	17100000	15500000	29200000	8410000	15400000	21500000	1080000	16700000	12400000	30100000	21700000	18300000	16100000	39700000	36600000	23100000	10800000	19300000	18200000	10500000	17700000	10200000	10800000	13100000	30300000	15900000	14100000	17600000	8540000	18800000	15000000	17900000	13800000	36700000	5630000	4530000	3720000	28500000	5360000	11600000	19500000	3800000	15800000	16800000	19600000	9440000	22400000	17000000	5260000	9340000	17900000	8930000	18500000	2460000	12300000	38200000	14300000	37300000	8240000	24700000	28100000	4330000	17100000	10400000	5540000	28600000	43500000	24800000	6640000	3120000	15400000	16400000	13000000	33300000	8890000	39900000	21100000	45800000	29200000	18900000	37300000	48400000	72100000	15600000	36300000	53500000	18800000	27800000	59300000	60000000	50300000	76000000	31800000	74700000	92500000	35500000	42100000	63300000	7760000	34500000	11500000	22200000	1870000	7810000	14700000	10200000	2620000	10300000	20300000	5090000	8710000	9210000	12100000	2220000	20500000	15700000	29100000	22100000	4370000	16200000	16500000	5850000	5510000	15100000	22000000	10200000	13100000	18100000	14200000	26200000	9310000	6360000	18000000	10100000	28000000	3220000	11000000	15800000	9190000	21700000	31000000	14000000	17700000	18200000	20300000	17200000	5840000	9340000	26300000	9910000	5860000	21000000	15500000	11400000	6000000	14500000	24300000	14500000	11700000
2293	P46108	CRK_HUMAN	Adapter molecule crk	CRK	33830.7	128.522	18	16	7960000	6210000	16100000	3170000	20000000	5810000	13700000	4920000	2780000	8410000	6410000	6530000	18800000	6870000	3100000	16300000	18700000	1710000	5590000	7420000	4200000	12200000	2410000	6820000	18300000	2330000	2730000	4520000	18100000	11500000	4710000	5260000	24500000	25200000	5140000	2710000	5880000	19000000	2910000	11300000	16800000	3030000	7590000	21200000	4580000	3980000	6590000	2940000	24700000	8800000	4250000	4410000	20800000	3710000	3450000	10700000	22100000	1250000	6440000	8800000	9960000	5470000	3240000	11100000	7570000	6150000	2910000	9680000	5450000	13600000	5610000	15800000	3040000	5900000	22400000	2920000	16400000	3610000	8340000	7630000	7560000	4290000	1860000	5590000	9560000	22000000	20100000	4840000	3340000	6130000	4050000	3960000	17900000	17800000	5130000	2950000	27800000	22400000	10500000	31500000	23600000	43100000	30800000	27900000	24600000	18300000	26200000	45600000	21100000	30100000	50700000	33500000	22200000	38000000	3420000	22900000	6640000	5470000	28100000	30800000	11700000	3420000	12000000	3500000	4790000	2150000	9790000	14600000	3070000	3650000	6160000	17600000	4630000	13200000	7220000	8530000	7980000	4920000	7900000	4970000	6360000	6290000	3460000	10800000	4190000	23600000	5770000	5200000	6200000	15900000	5880000	19200000	6350000	12800000	7740000	2500000	3530000	1650000	5840000	13600000	2980000	3600000	8410000	1740000	3580000	7200000	4280000	5020000	4990000	10700000	4110000	11600000	6090000	3870000	1870000	4230000	16100000	4560000
2328	Q9NT99	LRC4B_HUMAN	Leucine-rich repeat-containing protein 4B	LRRC4B	76433.8	100.513	18	16	894000	3710000	601000	317000	498000	4620000	196000	528000	5600000	592000	4130000	1040000	184000	105000	5160000	557000	511000	3930000	467000	1280000	1250000	882000	5120000	205000	1720000	7010000	4260000	1170000	447000	968000	205000	1460000	898000	1050000	4270000	49500	171000	520000	4600000	945000	1080000	3130000	745000	998000	833000	3200000	160000	2960000	3260000	564000	1450000	1110000	883000	2340000	864000	517000	675000	2050000	186000	200000	469000	45800	3370000		4400000	69400	3700000	6920000	69000	728000	119000	1080000	4090000	1150000	972000	4030000	460000	33600	893000	2390000	572000	233000	4180000	420000	4260000	299000	520000	836000	4340000	339000	2960000	161000	487000	4760000	523000	3910000	9500000	460000	5350000	1740000	2760000	8340000	961000	640000	2780000	766000	1000000	870000	6400000	3930000	5270000	458000	4310000	3650000	8240000	700000	6800000	4380000	5700000	4380000	259000		1130000	1020000	807000	1190000	976000	990000	1040000	68000	428000	1650000	55200	1460000	49300	2500000	1080000	870000	748000	98100	588000	836000	483000	6350000	600000	2780000	627000	291000	1660000	202000	700000	899000	1030000	1550000	1140000	5680000	621000	2080000	2380000	890000	734000	843000	714000	1630000	388000	1530000	523000	550000	867000	876000	967000	959000	1110000	548000	1350000	118000	826000	1780000
2169	Q15691	MARE1_HUMAN	Microtubule-associated protein RP/EB family member 1	MAPRE1	29999.1	141.397	18	15	15500000	19200000	32800000	7520000	36800000	9570000	27100000	14500000	5950000	14700000	12300000	14500000	33900000	16600000	9190000	32500000	35900000	4370000	26900000	15100000	15500000	25000000	6350000	80400000	90300000	6630000	5910000	74600000	59000000	152000000	137000000	39500000	66200000	80600000	11500000	128000000	157000000	59500000	384000000	161000000	90400000	5460000	53000000	61300000	23500000	8120000	69900000	4840000	36200000	132000000	109000000	102000000	91300000	4820000	45000000	23800000	59900000	27800000	84000000	60600000	29600000	15700000	5710000	58200000	15500000	45900000	16200000	27300000	47900000	140000000	55200000	44000000	22400000	40100000	62900000	7770000	34800000	94800000	16700000	90300000	21600000	13300000	6400000	7950000	33100000	74700000	57100000	22500000	90800000	25900000	158000000	99100000	48100000	38200000	104000000	14100000	62500000	53300000	12100000	162000000	207000000	79000000	55300000	79000000	209000000	30300000	62200000	71800000	37500000	103000000	71700000	54500000	133000000	79200000	173000000	64100000	37000000	20300000	57200000	160000000	28300000	13500000	27500000	12300000	17100000	3220000	19100000	28200000	11200000	9050000	67200000	33100000	11000000	29900000	16900000	16800000	14900000	19600000	27300000	54500000	15100000	18700000	5060000	15100000	12600000	32200000	18900000	40100000	18500000	32400000	21300000	36400000	21600000	19600000	13700000	4920000	23200000	12700000	9770000	24300000	24200000	6720000	24600000	5000000	120000000	31100000	16900000	7860000	15500000	19800000	7250000	26300000	17100000	14400000	28100000	30600000	27800000	117000000
2212	O75582	KS6A5_HUMAN	Ribosomal protein S6 kinase alpha-5	RPS6KA5	89865.4	57.4362	18	15	4820000	15000000		4840000		5980000	207000		6730000	4280000	4540000		539000		5440000		347000	3510000		4520000	128000		5960000	156000	177000	9540000	6160000		132000	6490000		17700000	747000		11300000		2670000		17900000	4560000		13000000		159000	1730000	13400000	8100000	7300000		1850000	14600000	448000	177000	15200000				4630000	2100000	3750000			10600000		21900000	1080000	9550000	128000	58800	9190000	110000	93800	4810000		670000	9930000	562000	349000	17600000	3040000	1430000		9840000		17100000	620000			25100000	7670000	8330000		205000		112000	22900000	703000		18100000	18700000	20400000	289000	8170000	11200000	20400000		1780000	313000	29500000	17500000	2020000	3290000	52500000	1050000	24600000	11600000	27400000			11500000	187000			3200000	42300	3910000	410000			228000	515000	139000				6100000	3980000		7190000				2130000	16500000				887000	6410000		138000			7680000		3680000	916000		7110000	386000		4050000		2930000	3360000	174000		5750000			5940000	80800	869000		3850000	2820000		4600000
2254	Q13162	PRDX4_HUMAN	Peroxiredoxin-4	PRDX4	30539.9	125.8	18	15	57800000	55800000	170000000	42600000	129000000	18800000	79100000	63300000	29500000	55600000	44600000	72200000	94400000	68500000	16700000	136000000	94900000	12800000	46100000	54600000	40500000	81200000	19400000	44500000	103000000	26500000	21100000	38200000	96000000	61400000	39000000	50500000	120000000	105000000	16400000	32500000	48700000	102000000	36800000	65600000	120000000	24800000	102000000	101000000	42700000	10600000	58000000	19300000	107000000	53400000	30500000	44100000	96500000	39200000	70500000	81200000	111000000	10000000	44300000	61300000	190000000	41700000	22400000	107000000	23900000	51400000	23900000	82700000	64600000	64800000	69300000	101000000	22500000	45000000	104000000	17600000	121000000	49400000	25200000	47500000	144000000	29400000	26800000	63300000	26900000	86000000	134000000	48600000	29200000	55400000	23300000	48400000	134000000	130000000	42700000	31400000	148000000	62300000	32100000	84400000	43300000	117000000	66300000	68000000	51400000	154000000	63400000	94600000	22900000	79300000	140000000	73200000	33200000	94800000	27100000	85600000	25000000	56600000	112000000	107000000	153000000	228000000	242000000	20000000	61900000	19000000	122000000	191000000	50700000	54100000	54700000	127000000	90700000	191000000	64600000	31600000	23800000	102000000	88700000	41900000	84000000	143000000	12000000	89500000	64900000	217000000	65100000	73800000	16100000	328000000	67300000	174000000	121000000	25800000	95200000	24300000	47800000	49900000	28200000	111000000	59100000	10600000	89700000	20800000	8930000	84100000	62200000	16700000	80800000	179000000	19800000	129000000	129000000	57100000	10500000	25000000	155000000	33400000
2264	Q96P47	AGAP3_HUMAN	Arf-GAP with GTPase, ANK repeat and PH domain-containing protein 3	AGAP3	95044.1	126.705	18	15	5620000	15800000	3390000	3000000	4440000	9900000	4180000	3860000	11400000	6670000	9420000	2160000	5360000	2820000	14500000	2110000	5160000	10800000	4350000	5100000	4000000	2150000	12700000	4850000	3420000	10500000	10200000	2870000	4310000	9210000	5150000	7400000	5190000	7010000	10300000	2860000	3440000	5690000	11700000	7340000	3540000	17100000	2910000	5600000	4890000	11600000	3260000	11900000	9220000	5970000	11900000	3470000	7530000	10600000	2920000	4520000	4900000	12100000	2560000	7760000	4570000	3770000	13600000	6200000	14000000	2420000	11900000	6750000	2000000	10200000	4890000	3660000	14100000	4330000	4670000	16300000	4850000	3390000	11300000	8180000	5150000	2250000	10500000	2950000	18200000	5550000	4720000	2950000	18000000	7360000	11000000	2320000	3070000	7090000	9530000	14300000	8840000	13800000	21500000	21300000	19700000	11300000	5620000	9220000	20500000	2700000	7730000	25000000	23000000	27700000	49500000	14000000	22500000	20700000	25800000	14200000	21800000	8590000	12000000	20800000	3550000	4390000	2650000	6710000	4440000	4260000	4130000	6940000	3020000	3320000	4350000	3410000	2360000	5930000	4200000	9920000	7850000	3090000	4580000	2380000	2620000	3440000	7080000	11800000	4350000	5960000	4380000	4110000	9320000	5420000	6110000	5260000	8680000	11200000	5930000	10900000	2980000	4570000	7980000	2780000	2640000	8410000	3320000	8450000	6420000	3490000	4010000	9990000	3960000	2210000	7510000	3780000	2910000	3080000	7980000	6220000	4770000	7040000
2357	Q6ZMW3	EMAL6_HUMAN	Echinoderm microtubule-associated protein-like 6	EML6	217899	64.391	18	15	7500000	14300000	12700000	1390000	3710000	3600000	5370000	9340000	846000	10600000	8670000	11000000	20900000	10700000	3430000	24600000	19200000	9620000	2660000	15500000	7330000	21900000	3000000	7640000	23000000	1850000	7820000	4420000	11500000	10200000	6330000	1200000	12300000	14400000	3490000	9900000	10100000	17100000	209000	11400000	19700000	10400000	3090000	13800000	2510000	979000	3930000	282000	1920000	6190000	4890000	1950000	3900000	6720000	2240000	14100000	11100000	7770000	8210000	7320000	28500000	1910000	1810000	26900000	2920000	3270000	5820000	13400000	2960000	5420000	4030000	14300000	1080000	4480000	8420000	6520000	12000000	3100000	4940000	4950000	32100000	1720000	261000	1840000	1440000	10900000	14400000	4680000	1910000	6130000	2660000	4160000	24200000	23900000	5640000	5410000	15800000	5600000	3580000	7530000	2130000	12900000	2370000	4120000	13700000	10300000	2460000	9670000	14400000	8310000	11000000	12900000	4090000	8820000	14200000	7810000	4700000	8860000	16000000	4020000	47000000	83900000		1710000	5960000	5330000	37600000	393000	7830000	6860000	7250000	18200000	23700000	23600000	10800000	2150000		6920000	1910000	10800000	39200000		2070000	2870000	224000	72300	5090000			56300000	6000000		12900000	1200000	4860000	1090000	3840000	4760000	1690000	2540000	2050000	791000	9710000	1620000	3300000	3930000	3710000	3210000	2480000		3060000	33700000	24800000	3470000	848000	894000		622000
2367	O75093	SLIT1_HUMAN	Slit homolog 1 protein	SLIT1	167926	57.3201	18	15	3300000	4720000	1090000	3290000	5840000	663000	764000	3100000	473000	7490000	3620000	1420000	26500	970000	824000			3870000	2850000	1840000	23900000	17600	2660000	5440000	1920000	3610000	320000	7690000	4330000	2460000	652000		28200	68900	3580000	12900000	515000	6110000	350000	492000	30500	1880000	1950000	6870000	2270000	3880000	21100000	3600000	2390000	3630000		3110000	2320000	1820000	20600000	1270000	36000	1670000	6790000	7270000		1910000	3610000		4840000	6490000	3110000	3550000	4810000	2010000	21600000	1730000	2910000	3810000	2730000	2970000	986000	9720000	2650000	4230000		11400000	820000	9610000	3870000	5880000	328000	4630000	3000000	4770000	2100000	6890000		2870000	5310000	1340000	6310000	8020000	5190000	1820000	2090000	3430000	14600000	6540000	6090000		6920000	5430000	7570000	3900000	2990000	7890000	1300000	14400	7530000	3520000	3170000	2980000	5020000	2310000	7650000		12500	2280000	1870000	472000	675000	252000	1420000	1170000	69800	2560000		2250000	4940000	3530000	2140000	11900000	6900000	16200000	3170000	303000	8650000	362000	4500000	3470000	10300000	11900000	10900000		23200000	34200	10400000	850000	2010000	962000	24100000	27700000	2940000	1620000	9500000	2830000	21200000	7030000	405000	2360000	4420000	14900000	3080000		3480000	1110000		2500000	3250000	526000		25600000
1974	P16949	STMN1_HUMAN	Stathmin	STMN1	17302.5	129.119	18	14	89200000	68800000	193000000	36100000	203000000	6750000	167000000	80900000	15900000	82600000	18300000	53500000	150000000	54600000	10900000	246000000	227000000	12300000	62500000	82500000	53200000	161000000	15400000	45800000	202000000	16800000	15000000	36200000	165000000	96500000	71600000	25100000	218000000	229000000	12700000	40400000	76400000	182000000	22700000	95800000	243000000	11000000	73400000	189000000	58000000	20200000	74700000	14200000	150000000	77000000	13100000	53900000	191000000	23400000	53800000	114000000	197000000	11600000	46400000	91700000	168000000	56100000	13600000	212000000	11300000	60900000	14400000	172000000	70800000	113000000	64800000	170000000	15500000	68300000	175000000	16600000	225000000	72600000	7320000	83500000	190000000	47700000	16700000	33700000	13900000	206000000	221000000	64600000	17000000	81000000	13700000	45100000	196000000	184000000	61500000	25100000	240000000	58200000	57400000	141000000	52700000	188000000	59700000	112000000	19100000	253000000	79000000	291000000	29800000	123000000	274000000	124000000	20600000	216000000	55300000	73900000	33300000	64300000	276000000	149000000	241000000	357000000	183000000	14500000	82200000	6750000	151000000	346000000	44000000	57900000	58900000	317000000	114000000	287000000	83600000	12700000	9940000	111000000	105000000	56100000	96800000	142000000	8370000	42300000	60800000	293000000	80700000	86000000	13200000	271000000	104000000	342000000	78100000	21400000	117000000	17900000	49200000	47200000	12200000	198000000	48300000	11900000	81600000	14200000	9030000	49200000	63900000	15300000	64300000	243000000	11800000	201000000	142000000	49900000	12100000	11500000	173000000	19900000
2180	P53677	AP3M2_HUMAN	AP-3 complex subunit mu-2	AP3M2	46977.3	125.294	18	14	8150000	36500000	1110000	7360000	3330000	24900000	11900000	4950000	13500000	9030000	15300000	2900000	11900000	3480000	32100000	2080000	11400000	15000000	12600000	10500000	9910000	10200000	15800000	9890000	6800000	15800000	23100000	14900000	8600000	18400000	19800000	12000000	14400000	8130000	31400000	16400000	18900000	3640000	15300000	11400000	477000	32200000	3240000	4480000	16000000	20200000	12700000	23500000	25600000	14400000	15900000	14300000	16900000	10500000	8050000	3190000	8300000	13700000	10500000	16500000	4850000	8150000	20700000	4920000	29200000	12400000	25500000	6640000	7120000	23800000	5300000	1950000	26000000	14300000	14200000	26100000	11100000	6750000	23200000	21500000	2070000	14600000	13700000	2950000	23700000	18600000	6040000	8280000	22900000	14300000	20200000	6400000	6730000	6170000	22900000	32200000	8750000	11600000	24400000	48600000	39800000	20900000	14300000	35200000	36300000	1710000	17900000	30100000	62600000	51000000	33100000	35500000	78100000	32300000	64600000	20800000	80500000	18700000	14500000	30200000	3410000	1230000	786000	14800000	6600000	14300000	1380000	7170000	1890000	4040000	11200000	8780000	1790000	3480000	6660000	19200000	18300000	1220000	11100000	11100000	1140000	2810000	20600000	24900000	5580000	1190000	9170000	7640000	13000000	5680000	26000000	7170000	6170000	16300000	2920000	24000000	12700000	6050000	11300000	5810000	6000000	20900000	1670000	29700000	23600000	4150000	5910000	34900000	2890000		25300000	2750000	3570000	3500000	13100000	11600000	2920000	15400000
2308	P49757	NUMB_HUMAN	Protein numb homolog	NUMB	70803.8	102.063	18	14	10700000	22700000		4460000	6640000	5800000	11900000	6220000	4890000	5690000	6720000	4700000	14900000	8280000	8070000	10400000	15300000	1930000	8450000	4450000	5300000	1840000	4630000	11500000	19400000	5880000	12700000	10500000	16600000	19300000	14100000	5390000	20900000	18000000	12000000	10300000	12400000	17100000	11500000	18000000	16800000	10200000	9750000	14900000	11000000	14500000	5510000	14200000	15900000	10400000	9070000	13300000	22300000	8530000	4780000	9870000	13100000	4920000	11000000	14600000	16700000	10600000	4430000	9590000	15700000	11900000	14200000	10800000	7670000	21400000	7910000	11500000	10700000	14800000	14300000	11900000	24100000	5330000	5670000	10600000	11000000	6290000	11100000	2710000	14200000	15400000	19000000	9710000	6250000	10400000	9110000	7610000	14800000	38200000	33400000	6200000	52800000	26100000	17900000	21600000	8000000	61100000	15000000	35100000	21900000	431000	23100000	27500000	17900000	28500000	44100000	28500000	22700000	24400000	25000000	20400000	23200000	1630000	22700000	48300000	11400000	7430000	6700000	3700000	2530000	3100000	3620000	12200000	1510000	1460000	3710000	18600000	2870000	9670000	7600000	6110000	5040000	5200000	7200000	5310000	3630000	4450000	6730000	8440000	8740000	5460000	13500000	6590000	7500000	16200000	13700000	16100000	8830000	9700000	1400000	7180000	4220000	8750000	3010000	5940000	2420000	1250000	3670000	5180000	3740000	2830000	2470000	6460000	4260000	6430000	1530000	6370000	623000	3030000	6800000	935000	5020000	4760000
2105	O15021	MAST4_HUMAN	Microtubule-associated serine/threonine-protein kinase 4	MAST4	284097	70.7213	18	12	7310000	12300000	6620000	11600000	7810000	3550000	7300000	12000000	11500000	5990000	12400000		8630000		4280000	6070000	1960000	10300000	10500000	6050000	10500000	6670000	10700000	10400000	8770000	12500000	10900000	13300000	9560000	10600000	1580000	7470000	10900000	8710000	15800000	12600000	10400000	9990000	11500000	8530000	10400000	3570000	5480000	9700000		10500000	10100000	10400000	14100000	6440000	9780000	8540000	9380000	8600000	7380000	4850000	9220000	7890000	11300000	9690000	9000000	394000	10600000	8220000	15000000	408000	10700000	6230000	6310000	9820000		6980000	13100000	476000	13100000	7770000	722000	11100000	15500000	10200000	6420000	299000	4250000	330000	13700000	10200000	1290000	2090000	10800000	7540000	9850000	11100000	11700000	10900000	599000	8970000	14500000	2910000	15200000	26600000	15400000	15000000	2820000	12500000	15600000	6810000	12800000	15100000	12300000	19600000	16900000	15600000	17500000	12600000	3950000	4900000	15600000	9080000	14400000	14900000	1850000	3360000	4880000	5480000	4630000	4290000	3260000	11600000	1560000	4250000	4590000	9350000	2720000	1030000	440000	12700000	5840000	6080000	7110000	8230000	353000	3390000	5330000	9730000	9070000	3300000	13500000	6870000	8630000	7720000	14700000	7760000	170000	10500000	6790000	7440000	1390000	350000	1550000	4940000	7120000	6730000	6310000	7390000	7370000	6400000	6880000	7480000	6670000	2830000	8760000	5540000	3500000		1540000	593000	4620000	8370000
2201	P48059	LIMS1_HUMAN	LIM and senescent cell antigen-like-containing domain protein 1	LIMS1	37251.3	75.7905	18	12	7790000	3560000	253000	8560000	94900	6680000	344000	5700000	1300000	1290000	1620000	5140000	1490000	8360000	2570000		679000	1850000	6130000	483000	2030000	132000	451000	4950000	313000	1230000	3900000	6780000	272000	1680000	6710000	4240000	2970000	1170000	3400000	11800000	13400000	188000	1160000	2020000	239000	3950000	8410000	150000	5140000	1050000	3820000	687000		2580000	3780000	8160000	1150000	950000	7690000	87300	557000	166000	8310000	2270000	951000	4920000	3760000	948000	1350000	2930000	612000	152000	2940000	3870000	11500000	361000	2890000	7450000	2750000	2560000	2770000	7720000	15900000	2390000	169000	1040000	2130000	3030000	1310000	1530000	1150000	1160000	387000	955000	1530000	4340000	908000	1120000	11900000	6210000	2820000	14700000	2670000	6780000	8160000	1670000	17100000	12300000	13300000	1210000	14100000	136000	4600000	4230000	2740000	14200000	2550000	792000	4520000	6290000	1360000	932000	480000	5150000	1150000	1050000	670000	1240000	175000	466000	619000	2050000	2760000	3940000	3370000	2290000	241000	3740000	8030000	3040000	1570000	4650000	3880000	12900000	28000	105000	903000	3770000	3650000	3020000	3960000	4900000	1560000	2680000	9010000	2510000	2050000	3670000	207000		8260000	1530000	1470000	632000	10400000	499000	3330000	875000	599000	4780000	3170000	1510000	1740000		2560000		586000	3430000	840000	1140000		1250000
1805	O43488	ARK72_HUMAN	Aflatoxin B1 aldehyde reductase member 2	AKR7A2	39589	143.414	18	11	39000000	63000000	72100000	31800000	66500000	30200000	48400000	41600000	28500000	39800000	25600000	35400000	56400000	32100000	29100000	72700000	65100000	23200000	33900000	39400000	29700000	46700000	29100000	32100000	61900000	29300000	24400000	27600000	56900000	51600000	29800000	26700000	74800000	64400000	27500000	25900000	35500000	59100000	29200000	48000000	69300000	43000000	39900000	65700000	32900000	27300000	35200000	24100000	43300000	38500000	22400000	36500000	62600000	33200000	36500000	47900000	70500000	19900000	29000000	44500000	80500000	34400000	27600000	53800000	37800000	37200000	27600000	73300000	35900000	71900000	52700000	61700000	25500000	42400000	68800000	30400000	79100000	38600000	43900000	48100000	65700000	24300000	26600000	35500000	21600000	58500000	66800000	39600000	29300000	36800000	22200000	32500000	69100000	109000000	41000000	33200000	108000000	42000000	57900000	75600000	60000000	96600000	47700000	48400000	46500000	75100000	48600000	90500000	57400000	72000000	111000000	57900000	46300000	89700000	49300000	51200000	40600000	55900000	106000000	89800000	71900000	91900000	115000000	23300000	31600000	9150000	52100000	114000000	23800000	28800000	35000000	87700000	34300000	102000000	43600000	37800000	28800000	41300000	53500000	28500000	38700000	61300000	19100000	54800000	40600000	91600000	40900000	43200000	33100000	134000000	51800000	91900000	60500000	32700000	48600000	24100000	41600000	34800000	31000000	64500000	31700000	17500000	33000000	19100000	2460000	40800000	26800000	31300000	34000000	80600000	17900000	56700000	56800000	29900000	19600000	19800000	80200000	32100000
2278	Q8IYJ1	CPNE9_HUMAN	Copine-9	CPNE9	61864.1	108.986	18	11	13300000	40500000	383000	13700000	1490000	22500000	2140000	20600000	23100000	11600000	16600000	12400000	965000	20000000	26900000	698000	1970000	21800000	13600000	17700000	13100000	1510000	29000000	17200000	1410000	24800000	24300000	13600000	1500000	21300000	18600000	17200000	1870000	1740000	26400000	21400000	24500000	2810000	27000000	13600000	3340000	41400000	8680000	2580000	19200000	28000000	15600000	21500000	5190000	13300000	22200000	25200000	4010000	23500000	21300000	7960000	2360000	22400000	12500000	19000000	1450000	16600000	25900000	11100000	26200000	18100000	26000000	984000	17600000	16100000	25700000	11400000	27300000	24000000	3090000	30200000	4520000	15200000	29200000	21500000	667000	17400000	25800000	23100000	24600000	12500000	3810000	15000000	33400000	18600000	24000000	13800000	1050000	10500000	23000000	28500000	548000	13100000	45800000	32100000	32200000	25300000	17300000	28400000	22600000	77900	20900000	14400000	32700000	23100000	30000000	28900000	32100000	13600000	52200000	17000000	38700000	17400000	3030000	36400000	5690000	1380000	706000	46500000	13800000	28800000	728000	6150000	8820000	6340000	21700000	12700000	1190000	1360000	39900000	38700000	32500000	18600000	23200000	17500000	725000	631000	30700000	55400000	31500000	833000	36300000	18100000	37000000	381000	43700000	11100000	16000000	55000000	11500000	57900000	19000000	19800000	41600000	3220000	11600000	37300000	10700000	50500000	39100000	19600000	15300000	54900000	25000000	909000	49500000	4780000	1180000	13500000	36400000	36300000	3120000	39700000
2285	P17661	DESM_HUMAN	Desmin	DES	53535.8	112.584	18	11	134000000	309000000	94100000	270000000	91400000	153000000	78100000	188000000	166000000	126000000	274000000	201000000	160000000	244000000	127000000	156000000	97400000	79700000	269000000	127000000	219000000	87900000	99500000	159000000	145000000	107000000	166000000	196000000	106000000	160000000	170000000	203000000	147000000	100000000	146000000	130000000	211000000	94200000	161000000	157000000	107000000	17400000	201000000	75600000	163000000	126000000	208000000	99500000	88700000	124000000	148000000	138000000	114000000	175000000	178000000	73100000	94000000	65800000	141000000	137000000	142000000	135000000	109000000	101000000	141000000	180000000	88200000	74200000	270000000	136000000	283000000	106000000	159000000	105000000	117000000	86600000	188000000	204000000	156000000	116000000	123000000	97900000	21100000	273000000	140000000	81600000	107000000	156000000	140000000	121000000	132000000	257000000	118000000	102000000	111000000	194000000	138000000	316000000	140000000	157000000	175000000	133000000	172000000	133000000	127000000	124000000	173000000	90600000	123000000	141000000	147000000	108000000	136000000	109000000	173000000	249000000	17400000	150000000	114000000	185000000	132000000	108000000	109000000	116000000	103000000	99200000	72100000	142000000	176000000	94100000	92000000	142000000	56500000	128000000	218000000	196000000	116000000	139000000	151000000	174000000	51900000	85100000	46800000	450000000	198000000	115000000	158000000	125000000	110000000	150000000	224000000	172000000	199000000	257000000	158000000	114000000	161000000	85000000	177000000	110000000	87500000	91100000	96600000	85800000	72700000	170000000	108000000	104000000	163000000	91500000	120000000	89200000	92000000	147000000	95500000	197000000	104000000	149000000
2309	Q14151	SAFB2_HUMAN	Scaffold attachment factor B2	SAFB2	107473	71.2527	18	11	10400000	12500000	4590000	27400000	2450000		5080000	38000000	91600	9910000		17700000	9370000	42100000	461000	13000000	1230000	9070000	30200000	12200000	24000000	8720000	2430000	40200000	2810000	156000	114000	24200000	8480000	767000	38100000		6240000	17800000		32700000	30400000	20400000	5690000	4780000	5860000	8230000	9020000	4080000	22900000		24000000	67500	10900000	3820000	112000	12300000	8500000	179000	7460000	929000	4530000	6090000	27000000	653000	5060000	21600000	7170000	8970000	1080000	24800000	8740000	16900000	21200000	10700000	15500000	12500000		20300000	1490000	10200000	9250000	30200000	3310000	12600000	27000000	13100000	281000	73800000	129000	13400000	13200000	6980000	3520000	898000	5170000	32700000	21700000	26800000	27200000	1190000	28100000	38200000	1340000	34500000	1670000	31300000	10700000	33500000	52000000	7120000	33200000	15500000	11000000	28000000	43300000	21600000	18200000	32000000	22300000	47200000	11600000	2250000	21100000	19800000	1590000	1510000	11500000	9360000	20300000		9700000	2640000	24400000	1210000	12700000	3880000	9310000	4390000	35200000		11500000	17700000	6140000	26300000	6670000	12200000	3720000		25700000	1750000	3130000	12300000		6400000	12800000	1180000	2750000		29500000		18900000	6980000	136000	6950000	10700000	15900000	14100000	6070000	619000	39100000	25300000		33500000	2410000	3620000	10200000	12100000	28100000		2060000	16700000	6310000
1564	Q96E17	RAB3C_HUMAN	Ras-related protein Rab-3C	RAB3C	25952.2	147.839	18	10	64900000	159000000	83200000	58400000	108000000	102000000	95800000	91200000	64800000	78600000	63300000	44600000	91400000	53300000	94200000	79100000	106000000	102000000	73700000	79900000	56800000	72900000	96900000	88700000	95600000	79600000	79700000	70800000	88200000	94800000	89700000	32400000	92100000	98800000	69400000	65600000	62500000	118000000	62100000	91900000	103000000	94400000	35500000	224000000	87100000	77900000	55600000	124000000	50600000	101000000	56600000	80700000	195000000	51700000	47400000	89100000	217000000	83800000	82100000	80200000	64100000	73800000	81500000	106000000	109000000	82300000	84200000	100000000	42700000	90800000	57800000	97800000	89300000	71900000	103000000	98200000	108000000	79400000	85800000	72600000	69700000	79400000	76500000	49800000	117000000	110000000	132000000	104000000	102000000	65900000	68800000	78600000	79300000	85000000	81100000	82800000	95900000	54000000	117000000	98100000	67600000	123000000	90200000	56100000	76600000	64400000	49800000	121000000	84200000	86000000	94500000	83000000	107000000	101000000	106000000	65400000	115000000	32900000	114000000	102000000	102000000	67400000	39900000	35900000	85800000	16500000	82200000	173000000	43900000	40200000	65500000	128000000	41600000	126000000	113000000	59000000	37500000	70400000	109000000	62400000	51000000	53900000	49400000	33600000	102000000	242000000	138000000	63200000	49700000	118000000	103000000	300000000	141000000	44100000	120000000	68100000	50500000	77700000	39600000	79500000	52900000	53300000	67500000	45100000	37600000	20600000	59100000	52600000	77800000	57300000	47900000	99100000	55500000	41900000	63500000	39000000	161000000	40300000
2303	P61225	RAP2B_HUMAN	Ras-related protein Rap-2b	RAP2B	20504.4	119.307	18	10	14700000	46100000	7000000	13500000	7150000	31000000	8440000	19700000	33300000	10000000	22300000	11900000	4280000	10300000	35100000	4250000	4340000	27900000	17400000	16500000	14400000	6510000	37500000	20600000	12000000	38300000	32200000	14400000	4690000	20400000	17000000	19900000	6500000	13300000	31400000	13700000	10100000	14000000	31500000	21500000	4370000	25000000	16500000	4420000	14700000	29000000	10000000	27800000	203000	10800000	36600000	9500000	10400000	24200000	21100000	7240000	5020000	29400000	15000000	14900000	2880000	16000000	29800000	11400000	38000000	18700000	31400000	10000000	12400000	24500000	27100000	4150000	37400000	14700000	6260000	31600000	4500000	16300000	65100000	18500000	6000000	12900000	28900000	30700000	32200000	5460000	16000000	22300000	37400000	16300000	23100000	18900000	3470000	5340000	19300000	35300000	6660000	10900000	40700000	28800000	38700000	20400000	19500000	19800000	43800000	4300000	19100000	7150000	44300000	29100000	8630000	23000000	39500000	6990000	45900000	26700000	48300000	5640000	6650000	41800000	5290000	1660000	2300000	17300000	11200000	11600000	5890000	6720000	4520000	7660000	13700000	6230000	3510000	16200000	18400000	39300000	17800000	8400000	16800000	13900000	2790000	7970000	18200000	46700000	18800000	4780000	22600000	10100000	31300000	3640000	21900000	7250000	20500000	22200000	18200000	27000000	8280000	17000000	34200000	8760000	11000000	19400000	13400000	21500000	20200000	32200000	9210000	24100000	9660000	1330000	22300000	3190000	2260000	10400000	24500000	18100000	1510000	25400000
2356	P49590	SYHM_HUMAN	Histidine--tRNA ligase, mitochondrial	HARS2	56888.3	100.156	18	10	3520000	71700000	4820000	2310000	7590000	15600000	5070000	1930000	26300000	3060000	6340000	1130000	6250000	1520000	16400000	4010000	7800000	2290000	1570000	6680000	2730000	4890000	3610000	609000	16300000	25500000	13400000	5260000	19300000	10400000	6290000	10500000	13900000	16200000	28500000	18200000	11000000	12700000	11200000	14700000	13700000	7640000	1930000	12700000	2150000	3340000	2550000	3840000	14500000	3830000	5270000	2740000	17300000	9090000	723000	1060000	12800000	2390000	8360000	9580000	2480000	2290000	10600000	12500000	24500000	9050000	5330000	8320000	768000	52800000	9830000	20000000	6390000	17000000	41100000	14000000	7930000	1050000	57400000	16900000	1130000	2170000	5370000	966000	8900000	34000000	17100000	341000	12600000	2890000	10700000	4330000	44800000	73200000	33800000	21600000	78000000	23900000	25900000	58200000	34600000	120000000	9460000	29700000	36700000	4160000	32500000	64800000	39100000	74800000	100000000	33200000	60200000	61300000	33900000	28900000	48000000	42400000	77400000	40600000	9040000	480000	4470000	10300000	2170000	827000	4960000	9110000	1160000	1180000	9470000	12700000	587000	7070000	2290000	6650000	3100000	171000	2760000	4520000	4120000	1260000	2010000	56200000	1440000	8210000	2500000	1410000	2760000	4390000	4360000	13900000	1010000	23200000	154000	2100000	1500000	676000	2330000	6180000	1160000	5050000	1320000	2320000	2430000	486000	822000	3570000	714000	786000	13600000	8850000	5240000	1960000	1640000	2660000	5350000	2340000
1880	P02042	HBD_HUMAN	Hemoglobin subunit delta	HBD	16055.5	144.7	18	9	1600000000	1370000000	3670000000	831000000	4740000000	291000000	2330000000	2640000000	229000000	1730000000	392000000	855000000	2510000000	1570000000	291000000	5510000000	4470000000	153000000	1430000000	1560000000	769000000	2510000000	299000000	823000000	4420000000	318000000	279000000	1080000000	2450000000	2320000000	997000000	483000000	2450000000	2730000000	344000000	628000000	991000000	2980000000	230000000	1820000000	7570000000	573000000	1720000000	4410000000	998000000	203000000	872000000	245000000	2250000000	1980000000	218000000	1360000000	3640000000	277000000	1810000000	4850000000	2920000000	265000000	1060000000	2220000000	5900000000	1090000000	162000000	5030000000	259000000	1230000000	248000000	3460000000	1720000000	1660000000	1300000000	5340000000	233000000	696000000	3900000000	301000000	5640000000	1250000000	314000000	1920000000	6330000000	992000000	403000000	1180000000	417000000	3610000000	3760000000	1440000000	474000000	1920000000	313000000	1510000000	7740000000	4290000000	913000000	290000000	4260000000	610000000	350000000	2410000000	611000000	4400000000	1400000000	1270000000	309000000	5500000000	509000000	3700000000	424000000	2180000000	3610000000	1230000000	434000000	2560000000	386000000	711000000	228000000	856000000	6090000000	1580000000	5730000000	10400000000	7270000000	102000000	1080000000	54300000	2640000000	3970000000	319000000	813000000	765000000	3130000000	1870000000	3180000000	571000000	78100000	66800000	706000000	1530000000	355000000	2840000000	4320000000	24300000	142000000	746000000	5660000000	514000000	1240000000	73100000	7190000000	435000000	4380000000	713000000	138000000	1220000000	48000000	259000000	276000000	78900000	2450000000	254000000	65800000	636000000	61700000	43500000	433000000	619000000	43900000	523000000	6490000000	107000000	3300000000	4260000000	754000000	52600000	64500000	6480000000	57700000
2288	Q9ULV0	MYO5B_HUMAN	Unconventional myosin-Vb	MYO5B	213672	92.6294	18	9	6700000	25900000	1010000	5540000	561000	12900000	1680000	4020000	19100000	6020000	13400000	3380000	1620000	1670000	20300000	796000	2200000	9790000	3440000	6790000	3230000	979000	13200000	6270000	7120000	17800000	14700000	7390000	3760000	9760000	5430000	10200000	5790000	5610000	12500000	6710000	8050000	4650000	14400000	7900000	4100000	15200000	4290000	4770000	7690000	16200000	4790000	16600000	3960000	9150000	11100000	5640000	6760000	15100000	3790000	3040000	6140000	11000000	4700000	10200000	3120000	5840000	14700000	3680000	19700000	8990000	14500000	2890000	3160000	15200000	2520000	3720000	15900000	4760000	6620000	18500000	4180000	5230000	12600000	11400000	1330000	5210000	17100000	2050000	19700000	8490000	7350000	3630000	24600000	8070000	11900000	5970000	3740000	3050000	10300000	25000000	5190000	22400000	20800000	57800000	32000000	7920000	4730000	39600000	23300000	454000	29900000	10500000	31500000	53700000	100000000	36700000	24900000	80800000	35400000	35700000	28800000	22000000	29900000	56200000	1290000	609000	828000	4940000	6200000	3980000	688000	2460000	1520000	5020000	3990000	2720000		929000	5230000	13200000	4810000	395000	6520000	4030000	577000	680000	7930000	13900000	3060000	585000	4150000	3700000	8780000	1630000	13600000	8580000	1080000	12800000	766000	12600000	2780000	2370000	9430000	1050000	1210000	9710000	632000	7640000	11200000	2100000	1300000	8770000	3240000	1780000	11200000	659000	1110000	829000	8320000	6530000	2500000	9270000
2379	P31943	HNRH1_HUMAN	Heterogeneous nuclear ribonucleoprotein H	HNRNPH1	49229.5	121.088	18	9	10400000	35700000	5620000	10700000	3660000	24300000	5370000	1690000	38000000	12200000	22900000	8460000	11200000	2290000	31900000	1150000	8120000	22600000	1050000	11400000	10000000	2730000	18300000	2700000	620000	28600000	26400000	6630000	11100000	15700000	7880000	26200000	8040000	5490000	29200000	9930000	10300000	1940000	21100000	18400000	3080000	35900000	1970000	2960000	7620000	31400000	8200000	20700000	1640000	13300000	37100000	4940000	16900000	19900000	982000	3690000	3310000	17500000	3640000	17000000	1590000	4000000	25600000	945000	28000000	5710000	19700000	3580000	2270000	19500000	1150000	130000	25500000	7310000	10600000	31800000	2750000	1330000	31500000	21400000	958000	7030000	29200000	2500000	35200000	9320000	3630000	1800000	36900000	11300000	24600000	1260000	3330000	4070000	10300000	40500000	5140000	13100000	41000000	24900000	59700000	12800000	4790000	14200000	47000000	1780000	13800000	11800000	44000000	22100000	14300000	4880000	51500000	14500000	48400000	21900000	43800000	11000000	5600000	24500000	6130000	4440000	2580000	18800000	8370000	13800000	764000	2190000	1400000	6910000	7320000	9490000	1790000	1640000	3100000	32500000	14900000	756000	11200000	2740000	1050000	932000	19500000	43400000	1580000	9660000	4290000	8060000	28300000	6950000	13300000	12100000	2740000	29900000	1290000	27100000	4770000	7690000	30000000	6120000	1990000	22600000	7110000	22400000	21900000	1230000	1110000	36000000	1070000	3010000	30700000	3760000	2790000	921000	26400000	24700000	2310000	25500000
1744	P62873	GBB1_HUMAN	Guanine nucleotide-binding protein G(I)/G(S)/G(T) subunit beta-1	GNB1	37377	148.546	18	8	356000000	1180000000	88600000	505000000	108000000	778000000	142000000	600000000	963000000	404000000	631000000	382000000	127000000	398000000	797000000	82000000	99200000	671000000	426000000	377000000	431000000	85600000	779000000	543000000	127000000	880000000	825000000	408000000	94800000	436000000	456000000	547000000	108000000	101000000	734000000	376000000	408000000	170000000	773000000	437000000	148000000	811000000	373000000	119000000	441000000	881000000	365000000	692000000	145000000	383000000	685000000	434000000	170000000	653000000	387000000	106000000	130000000	641000000	410000000	464000000	125000000	472000000	703000000	184000000	863000000	505000000	638000000	148000000	299000000	454000000	592000000	141000000	907000000	377000000	148000000	667000000	188000000	586000000	761000000	361000000	118000000	530000000	757000000	521000000	871000000	186000000	213000000	653000000	927000000	384000000	573000000	555000000	98500000	96800000	417000000	643000000	79700000	401000000	829000000	458000000	744000000	175000000	601000000	426000000	709000000	73400000	351000000	111000000	600000000	397000000	110000000	418000000	697000000	109000000	824000000	497000000	778000000	481000000	114000000	583000000	100000000	57900000	28200000	409000000	298000000	333000000	80900000	167000000	268000000	249000000	250000000	133000000	51300000	121000000	582000000	764000000	403000000	150000000	430000000	421000000	63900000	62400000	440000000	1020000000	648000000	90800000	708000000	344000000	756000000	114000000	659000000	192000000	488000000	793000000	453000000	613000000	329000000	531000000	637000000	92100000	322000000	512000000	258000000	561000000	476000000	193000000	397000000	656000000	238000000	43500000	572000000	108000000	45400000	287000000	618000000	530000000	55800000	673000000
1943	P61019	RAB2A_HUMAN	Ras-related protein Rab-2A	RAB2A	23545.5	154.229	18	8	60700000	155000000	50900000	70600000	60400000	86500000	48600000	99200000	89600000	64100000	74600000	71800000	65900000	64800000	115000000	53500000	64200000	75300000	83100000	63000000	65400000	43400000	98400000	83800000	55100000	98200000	110000000	67700000	56900000	71000000	72900000	55800000	69800000	63700000	70000000	55700000	74400000	70800000	83600000	75800000	61200000	55400000	110000000	71600000	78200000	87000000	72500000	104000000	126000000	57600000	63700000	66800000	59300000	71000000	92000000	61200000	60300000	91700000	70200000	69900000	64200000	71400000	86200000	68800000	100000000	79400000	80400000	69700000	67100000	76800000	88600000	56300000	98800000	67700000	65100000	87200000	66600000	96900000	79300000	60700000	57000000	61500000	88800000	75800000	86500000	57000000	94200000	102000000	108000000	62600000	84500000	80500000	56900000	71400000	74500000	85900000	77400000	69700000	97400000	113000000	85300000	89100000	98200000	91800000	82900000	53300000	76700000	75800000	90100000	97400000	102000000	95500000	101000000	87000000	126000000	91400000	110000000	72200000	82100000	117000000	69400000	84500000	55600000	25300000	45300000	24500000	52600000	98500000	53000000	37500000	40500000	84300000	34700000	97400000	96600000	46200000	31800000	86300000	65700000	73300000	33600000	53600000	36700000	51100000	83900000	91800000	99400000	49900000	51700000	104000000	109000000	109000000	131000000	44300000	115000000	48500000	63800000	79900000	40800000	54500000	57700000	46500000	91500000	49700000	42900000	43100000	64300000	55800000	100000000	66500000	50700000	56600000	43800000	54000000	56900000	40100000	60400000	53000000
2050	O00148	DX39A_HUMAN	ATP-dependent RNA helicase DDX39A	DDX39A	49129.5	119.491	18	8	9220000	21100000	11400000	7900000	16400000	12500000	15300000	10700000	11600000	8830000	17000000	5910000	17900000	5100000	12700000	8540000	18800000	4700000	3650000	11600000	6880000	17400000	4470000	7590000	10300000	11800000	9920000	6950000	19700000	9670000	8770000	15400000	22000000	19500000	17300000	8700000	9600000	13400000	11500000	13600000	6880000	13600000	3510000	13700000	9830000	12700000	11100000	7600000	11700000	9140000	16800000	11100000	18900000	6310000	1980000	3700000	15800000	5090000	8820000	11500000	5870000	5460000	9270000	7820000	13800000	7610000	11400000	3930000	3610000	14100000	12100000	8890000	9960000	8400000	22500000	12300000	17500000	5730000	23100000	11700000	4380000	10500000	9280000	8530000	16500000	18100000	18800000	2680000	12600000	9090000	9400000	8450000	13100000	7990000	11200000	15800000	20700000	7860000	10900000	18600000	25400000	20900000	17100000	12500000	23100000	12200000	11500000	18400000	20300000	19000000	34900000	13400000	23400000	28600000	22000000	14200000	23700000	8210000	11200000	19200000	9410000	5840000	9910000	9860000	5910000	8180000	2980000	7930000	1710000	5680000	5320000	12800000	1780000	8590000	8830000	21500000	12400000	880000	11900000	5880000	2150000	1140000	11100000	31900000	11900000	9700000	10100000	9160000	16500000	6090000	21300000	19800000	4090000	23000000	894000	11400000	7510000	5000000	20700000	9270000	2720000	13300000	4000000	9510000	9570000	6080000	4000000	22000000	2200000	954000	12100000	8280000	2720000	7610000	9410000	16600000	3710000	10900000
2080	Q14576	ELAV3_HUMAN	ELAV-like protein 3	ELAVL3	39547.2	127.374	18	8	12500000	34900000	12100000	19300000	10700000	22500000	10100000	20200000	23000000	14700000	19400000	18300000	8870000	15200000	26400000	11300000	2470000	17000000	16100000	16400000	18700000	6780000	20800000	12300000	15200000	25600000	22200000	26200000	12600000	16700000	22100000	16600000	12600000	18900000	20000000	18500000	26500000	21800000	16400000	16600000	7450000	15900000	15500000	22800000	21500000	24300000	19100000	23500000	23500000	14800000	18400000	19300000	16500000	20600000	13000000	17100000	17600000	15500000	21200000	11800000	22100000	17800000	19200000	8210000	19100000	27900000	15300000	19900000	13900000	22200000	17500000	15500000	20500000	28000000	16700000	21700000	8930000	13800000	17100000	17000000	8280000	15900000	19600000	6940000	22400000	16500000	16700000	14900000	27900000	9620000	18200000	16500000	10000000	21200000	24100000	24400000	17700000	24900000	26800000	22700000	24100000	22000000	15800000	33100000	22200000	9450000	30000000	24300000	23700000	53900000	17100000	28700000	30800000	20100000	30900000	29200000	27300000	15200000	20700000	31700000	17600000	13200000	11900000	10400000	11200000	6000000	10800000	20800000	16400000	9310000	11100000	10000000	7300000	15800000	28000000	14000000	10200000	12900000	16300000	20000000	8830000	8280000	12900000	18500000	19200000	15300000	26500000	12500000	13500000	29100000	36600000	16100000	21900000	17700000	17200000	16200000	24200000	18500000	14000000	5610000	17500000	16100000	12500000	12600000	10900000	8990000	15500000	15600000	14500000	7260000	12200000	17100000	7220000	10400000	15500000	15300000	9950000	13300000
2255	O00763	ACACB_HUMAN	Acetyl-CoA carboxylase 2	ACACB	276541	59.7674	18	8	959000	3500000		374000		2200000	1570000		2950000	531000	3510000		598000	425000	2270000			1700000	449000	815000	389000	219000	2070000	218000		2240000	3750000	1280000	63600	1180000	748000	2640000	1530000		1830000	727000	599000	606000	2910000	1940000		2450000		571000	452000	2240000	580000	3090000	224000	1640000	1400000	544000	680000	2800000	270000			1550000	1270000	1440000	5150000	295000	1800000		3350000	454000	1930000		431000	5340000	1090000	707000	2550000	1140000		2340000		405000	1590000	1460000		586000	3190000	201000	4440000			793000	2800000	450000	2530000	399000	6620000	5760000	2280000	8010000	979000	1100000	12000000	4700000	13200000	2290000	368000	2560000	8070000		2640000	380000	13100000	8680000	1090000	2130000	17600000	1720000	17700000	2250000	15800000	2010000	249000	5180000	588000			538000	385000	771000	352000		111000	487000	400000	517000	42200	163000	696000	990000	853000			630000		70000	956000	304000	109000	95500	59300	23900	865000	288000	265000	935000	91700	1130000	64700	928000	95600		694000	174000	149000	952000	75200	450000	502000	68500	151000	815000	125000		1400000	474000	164000	21500	1990000	793000	216000	978000
1699	P15313	VATB1_HUMAN	V-type proton ATPase subunit B, kidney isoform	ATP6V1B1	56833	133.745	18	7	50800000	134000000	70600000	124000000	97800000	38600000	79600000	163000000	33100000	65200000	28700000	83200000	59400000	88600000	45700000	94400000	94100000	62900000	112000000	62300000	122000000	62100000	50300000	142000000	94800000	40800000	35900000	139000000	65500000	64100000	126000000	25200000	74400000	58200000	23800000	112000000	114000000	124000000	35200000	58400000	99200000	40200000	59400000	110000000	132000000	39600000	139000000	48600000	85400000	61000000	21700000	116000000	84200000	32300000	120000000	96700000	95900000	37200000	124000000	70700000	55700000	126000000	41700000	88100000	52700000	135000000	43400000	143000000	91800000	75600000	114000000	101000000	38700000	140000000	102000000	46500000	66800000	141000000	19800000	69600000	81800000	120000000	38000000	121000000	30700000	99500000	136000000	175000000	32300000	59400000	24900000	111000000	66500000	93100000	148000000	28000000	84000000	94500000	39600000	76500000	41500000	104000000	132000000	109000000	50100000	72700000	133000000	67700000	49200000	83700000	111000000	156000000	35300000	48500000	76700000	114000000	81800000	154000000	80600000	140000000	84200000	94100000	42300000	25000000	60300000	19900000	60300000	128000000	97100000	51500000	53500000	123000000	39600000	100000000	163000000	40800000	27800000	109000000	83300000	111000000	40600000	54300000	26700000	43100000	157000000	96600000	201000000	67700000	31200000	114000000	185000000	140000000	179000000	40400000	232000000	47300000	95100000	139000000	28900000	64200000	109000000	27500000	158000000	36900000	39200000	44400000	138000000	32900000	130000000	63300000	40400000	97500000	56400000	73700000	45300000	33900000	55900000	42200000
2164	P45984	MK09_HUMAN	Mitogen-activated protein kinase 9	MAPK9	48139.1	122.254	18	7	35200000	50700000	57600000	23100000	65100000	25800000	47800000	29000000	31300000	32200000	27800000	21800000	57100000	21300000	33100000	72000000	63500000	22300000	29300000	33800000	22300000	42900000	30300000	25900000	60300000	38800000	39600000	30600000	57900000	44100000	38300000	26800000	59200000	60100000	31200000	23100000	35100000	55900000	32000000	42000000	68100000	38200000	21100000	56100000	25600000	34800000	23900000	32200000	68500000	39200000	31000000	22200000	59500000	23500000	21600000	45800000	62400000	24100000	25800000	45700000	69300000	24200000	35400000	57000000	43400000	30500000	30400000	56700000	23200000	48300000	28800000	62500000	33000000	28700000	64500000	35700000	60600000	26600000	32200000	38900000	56600000	20600000	30500000	17000000	35800000	60800000	71300000	32000000	40400000	34700000	28800000	25400000	49700000	54200000	33900000	73200000	77500000	29700000	42300000	52300000	39300000	75900000	29300000	36000000	45900000	52400000	33200000	70600000	40900000	46800000	82500000	41500000	51200000	30300000	73700000	39300000	41300000	34300000	57400000	61800000	82500000	102000000	54400000	10200000	24400000	8160000	41800000	91600000	20400000	23300000	23500000	69400000	33000000	70600000	32900000	18300000	12100000	30300000	36200000	20600000	38300000	46400000	13200000	21300000	30700000	79800000	30500000	33600000	13700000	87500000	40700000	85900000	36300000	16800000	36800000	14800000	18900000	20800000	13600000	54200000	21700000	15600000	28300000	15300000	12500000	18700000	23700000	16700000	21500000	57800000	14200000	58700000	48400000	18500000	13400000	13100000	54100000	16000000
1784	P84074	HPCA_HUMAN	Neuron-specific calcium-binding protein hippocalcin	HPCA	22427.4	132.518	18	6	54600000	162000000	17300000	78400000	20700000	86700000	29900000	104000000	95300000	53100000	92300000	88400000	43000000	99900000	95300000	28900000	34400000	59600000	135000000	58600000	129000000	26500000	82700000	108000000	38300000	89800000	89100000	128000000	33900000	62100000	132000000	81800000	45800000	40000000	80400000	101000000	115000000	31400000	77200000	68900000	31300000	92500000	134000000	28900000	111000000	91300000	93000000	69800000	34900000	55700000	56600000	93800000	44300000	82300000	109000000	19400000	35500000	59600000	102000000	72100000	24500000	130000000	80700000	36400000	77900000	173000000	68800000	25700000	135000000	79900000	134000000	29100000	95900000	132000000	41600000	67100000	41000000	120000000	55800000	60100000	15900000	106000000	82300000	131000000	97800000	46300000	43100000	133000000	110000000	58900000	70300000	115000000	24100000	17100000	134000000	69700000	34800000	133000000	107000000	106000000	82800000	80200000	166000000	66600000	108000000	15500000	137000000	48100000	113000000	94800000	49700000	146000000	130000000	45400000	179000000	139000000	171000000	141000000	45100000	217000000	20700000	9020000	4360000	70300000	72900000	52700000	21600000	20700000	45400000	28500000	74700000	30300000	21100000	12200000	96800000	106000000	68600000	24000000	107000000	96200000	11300000	6090000	64800000	41900000	77700000	8540000	129000000	78400000	76100000	8220000	137000000	27500000	78200000	49900000	70300000	98400000	103000000	91000000	81700000	35200000	86000000	92000000	91000000	76600000	68200000	78400000	56700000	105000000	56900000	3100000	89500000	41200000	59800000	44600000	91400000	95300000	69400000	108000000
1920	P48730	KC1D_HUMAN	Casein kinase I isoform delta	CSNK1D	47330.1	118.688	18	6	7060000	26600000	3640000	10300000	2360000	9930000	2510000	15400000	11900000	7540000	16300000	17600000	4210000	11500000	9570000	761000	1530000	9620000	35600000	9080000	15500000	827000	8940000	16400000	3850000	20900000	11400000	15200000	3950000	11300000	18500000	24900000	6210000	683000	14700000	13600000	17200000	3400000	20000000	13600000	206000	14700000	12200000	1150000	38000000	10800000	21500000	11000000	4260000	9630000	18400000	12000000	6610000	25000000	8190000	535000	3790000	8640000	15500000	11100000	3340000	41200000	11600000	4840000	14700000	39000000	10600000	174000	14900000	16200000	20400000	2660000	14300000	19400000	5720000	15800000	4470000	11900000	18000000	15900000	1480000	34400000	14400000	7090000	27800000	2610000	4030000	13000000	17800000	8690000	11700000	11600000	6290000	4670000	20300000	15800000	5360000	25800000	21700000	15000000	20200000	6240000	13800000	41400000	28200000	3050000	25100000	5800000	23200000	16900000	7320000	19200000	18100000	14000000	19600000	29900000	17000000	14700000	685000	20900000	3320000		1290000	10600000	28100000	6410000	1520000	3680000	8730000	23600000	8450000	3970000	1840000	630000	18300000	31300000	12800000	9370000	9170000	39200000	1150000	679000	6340000	38000000	36300000	518000	55300000	6870000	9710000	3560000	49400000	1720000	17300000	19300000	6130000	7670000	13700000	10700000	11700000	2160000	12500000	8710000	47900000	7780000	7480000	23600000	37500000	11700000	30600000	1900000	10700000	1960000	2880000	10400000	7650000	26300000	3200000	11900000
1946	Q99755	PI51A_HUMAN	Phosphatidylinositol 4-phosphate 5-kinase type-1 alpha	PIP5K1A	62633.3	89.4888	18	6	3760000	12500000	268000	4080000	389000	14400000			16500000	5650000	12800000	2830000	1980000	2060000	15400000	202000	1800000	13600000	1740000	3110000	2700000	444000	14000000	3250000	390000	30000000	32100000	692000	1200000	13600000	10400000	20400000	3490000	1760000	20000000	6750000	6790000	195000	32100000	13200000		20700000	6560000		9630000	35000000	10200000	29600000	1860000	14400000	23100000	3710000	252000	25700000	696000		485000	31000000	9470000	15300000	209000	2870000	29400000	337000	30100000	4110000	29900000		845000	17400000	1380000	308000	15200000	4340000	2350000	33000000		4160000	24700000	12400000		1980000	18900000	985000	40800000	1780000		2150000	44400000	12200000	25600000	3330000	252000		10800000	30400000	920000	1950000	52300000	29200000	42000000	2920000	14100000	9470000	50700000	1330000	13700000	1050000	50900000	30200000	3020000	2850000	63800000	491000	70900000	8300000	68700000	6710000	1180000	24300000	112000			6330000	1800000	3440000			592000	1770000	7340000			165000	2340000	9320000	6180000	889000	4900000	5250000			4480000	20400000	2140000	394000	8630000	2580000	6000000		5480000		5740000	11400000	206000	7200000	4120000	2080000	6140000	755000	2050000	6400000	5890000	8660000	17600000	4300000	1250000	15600000	4240000		12600000			943000	6830000	7350000		14200000
2083	P42330	AK1C3_HUMAN	Aldo-keto reductase family 1 member C3	AKR1C3	36853.2	128.035	18	6	7350000	17900000	7080000	3670000	5550000	16100000	9860000	2650000	19300000	9400000	18100000	4570000	22200000	3410000	23900000	1760000	13900000	14100000	1340000	7860000	4950000	11500000	16000000	5320000	9010000	20400000	17000000	5590000	17200000	9300000	9500000	18300000	19600000	19500000	24500000	7670000	7870000	16800000	15500000	11800000	12600000	16200000	3790000	17100000	5490000	18200000	6800000	19800000	24000000	10300000	15900000	11300000	21300000	14000000	4940000	967000	19100000	13300000	8710000	11600000	2230000	955000	16300000	12100000	21900000	4510000	15500000	1120000		21100000	1460000	10700000	17300000	12700000	24700000	19500000	30600000	3420000	38200000	13300000	578000	4570000	15900000	4730000	21500000	20600000	10300000	58800	22200000	8440000	21800000	6210000	23300000	15900000	13600000	19800000	33300000	10400000	20500000	29500000	25100000	40900000	6050000	18900000	23200000	2680000	13400000	34100000	25300000	26800000	39900000	9800000	33200000	37500000	30000000	13500000	25500000	12500000	32500000	36000000	8590000	969000	5540000	16600000	7230000	6320000	6440000	1710000	549000	6080000	8910000	11300000	2880000	4030000	6040000	28500000	13600000	75300	9750000	5370000	3590000	2560000	10500000	57900000	4530000	6720000	4890000	7510000	20100000	7910000	7590000	13500000	6490000	19500000	354000	14800000	4100000	85600	23300000	11400000	102000	14300000	1130000	12800000	12700000	3560000	5070000	15800000	1850000	1170000	9170000	3360000	5260000	1230000	17500000	21500000	8520000	13400000
2153	P61224	RAP1B_HUMAN	Ras-related protein Rap-1b	RAP1B	20824.8	140.683	18	6	27700000	75500000	15600000	32400000	15000000	44600000	12100000	53400000	52300000	29100000	62900000	43300000	18600000	46300000	42000000	14200000	20700000	41600000	32500000	28300000	36300000	12300000	46300000	36700000	18100000	64100000	49900000	33000000	14400000	36200000	35700000	70900000	21600000	16600000	49800000	23600000	33400000	20200000	56800000	32400000	14400000	39800000	58400000	14900000	32800000	58100000	41700000	48500000	17400000	31000000	54400000	28700000	20400000	57300000	45000000	13200000	20600000	33100000	32200000	35900000	23900000	37000000	55400000	15700000	50100000	39700000	45400000	18400000	39200000	40000000	48200000	16800000	58600000	34000000	23400000	45400000	19700000	41200000	48000000	30600000	22100000	28400000	49600000	43200000	57200000	18900000	24000000	49900000	70700000	27000000	47600000	42200000	17100000	22800000	30500000	55700000	19700000	45000000	64000000	35500000	61400000	19500000	47200000	31400000	55000000	25100000	41300000	14200000	58900000	40300000	28400000	40300000	54100000	13700000	71100000	48900000	57500000	35200000	19700000	48600000	12000000	17400000	16100000	34600000	23400000	30400000	10700000	17600000	26700000	26300000	25600000	16500000	4890000	24400000	43400000	49300000	31600000	55200000	35500000	37900000	9480000	15900000	31100000	97100000	48200000	21300000	55900000	28000000	46100000	28100000	57700000	20200000	74900000	79200000	72300000	50700000	33700000	41300000	47200000	19000000	39900000	35200000	52100000	42800000	35000000	42500000	36700000	63300000	37900000	18200000	34800000	14400000	8720000	37800000	36600000	47000000	18400000	51500000
2185	P49674	KC1E_HUMAN	Casein kinase I isoform epsilon	CSNK1E	47315.1	109.963	18	6	3070000	20800000	484000	10100000	684000	7400000	567000	10500000	11500000	4730000	15900000	8660000	1460000	6560000	7030000	310000	833000	6890000	29400000	3840000	9420000	511000	6550000	8960000	1470000	15600000	7450000	8560000	2000000	5230000	10000000	23700000	3180000	1010000	9610000	7060000	7890000	1030000	15300000	6300000	645000	11800000	7010000	1240000	30200000	7730000	10800000	8840000	872000	4170000	13800000	5270000	1940000	19200000	3090000	577000	1130000	5730000	10100000	4960000	880000	32500000	7500000	1290000	10800000	29200000	7390000	32900	4690000	10300000	8110000	370000	11700000	9680000	2400000	10000000	1880000	4530000	14000000	8650000	332000	30900000	10200000	3100000	23000000	2050000	1750000	6280000	12200000	3690000	7940000	5660000	4070000	2490000	12200000	11900000	2470000	15000000	16100000	8390000	15000000	2370000	6730000	30400000	24500000	1440000	15200000	6060000	18300000	12000000	4140000	11900000	17900000	10100000	17800000	17400000	13400000	7200000	747000	13200000	216000	79800	255000	5650000	24900000	2680000	107000	637000	5090000	21700000	3610000	1350000	209000	324000	11600000	28900000	5850000	2990000	5240000	32600000	817000	438000	2940000	37600000	30300000	815000	44800000	3200000	6440000	165000	38400000	805000	11500000	14800000	2650000	3370000	7660000	5180000	7850000	360000	5710000	4370000	38600000	4230000	4550000	19200000	32300000	6550000	26200000		5590000	344000	110000	6030000	4320000	21600000	1520000	4050000
1967	Q96E39	RMXL1_HUMAN	RNA binding motif protein, X-linked-like-1	RBMXL1	42141.6	104.282	18	4	5450000	25100000	6910000	9410000	3430000	1860000	3340000	13700000	3600000	4990000	1480000	13100000	11000000	11300000	2680000	3330000	3320000	938000	11900000	5980000	15600000	2300000	5950000	7400000	20500000	1370000	2570000	11700000	5420000	5830000	36400000	3920000	73900000	66100000	798000	30000000	42700000	73300000	2160000	7540000	4380000		5280000	5770000	13500000	4230000	13500000	2040000	960000	4370000	4690000	7140000	50300000	2240000	1890000	49500000	58600000	2610000	38000000	4770000	4200000	9900000	5350000	63500000	2100000	50500000	1710000	2170000	28400000	40300000	33700000	67100000	1540000	37200000	3410000	3590000	13700000	29200000	1130000	32200000	4220000	8960000	3910000	1250000	4610000	52800000	89100000	5620000	12700000	4260000	6030000	9190000	4920000	66200000	60000000	10800000	5060000	13000000	2580000	5890000	2910000	62500000	4380000	14700000	2150000	11200000	34900000	4550000	3680000	38000000	6400000	43300000	16300000	53800000	7930000	12400000	13100000		7030000	8770000	10600000	6790000	10000000	407000	4650000	597000	7410000	14400000	3320000	2430000	3120000	9340000	4790000	13700000	4660000	2090000	1490000	9960000	6500000	2790000	5220000	6300000	740000	1810000	3700000	15300000	4480000	5760000	27400000	8930000	9950000	8770000	2730000	83200000	4360000	29600000	7870000	4230000	4000000	6340000	4450000	915000	18200000	464000	7920000	2900000	2610000	960000	3280000	6540000	473000	9380000	7230000	2080000	1480000	890000	6420000	939000
2028	P47985	UCRI_HUMAN	Cytochrome b-c1 complex subunit Rieske, mitochondrial	UQCRFS1	29668	130.46	18	4	50900000	158000000	3510000	43700000	26300000	135000000	23100000	46800000	143000000	54100000	116000000	34800000	6020000	34600000	114000000	7530000	5200000	115000000	41800000	60100000	41400000	5120000	124000000	60700000	11100000	161000000	114000000	50200000	30200000	66100000	51000000	59800000	7570000	29200000	98000000	45600000	16000000	8210000	88000000	68400000	7830000	109000000	31200000	5070000	40800000	132000000	39800000	172000000	62900000	51500000	73300000	40800000	35000000	103000000	32000000	5480000	7860000	94500000	41900000	64500000	37700000	42000000	114000000	28700000	127000000	53100000	91900000	24600000	30200000	90100000	46700000	6850000	117000000	41100000	8130000	114000000	40800000	50900000	62300000	58100000	29500000	39200000	131000000	77200000	97000000	11200000	14300000	53100000	157000000	52800000	109000000	53900000	7960000	37800000	60400000	132000000	75700000	35100000	149000000	97800000	113000000	76200000	94200000	83200000	91600000	29700000	56000000	62300000	99900000	81200000	38300000	78100000	141000000	52000000	179000000	71300000	171000000	34300000	37800000	92100000	5660000	7330000	1470000	51300000	34800000	41700000	4440000	5480000	23500000	27200000	21600000	29000000	2450000	6390000	49700000	81700000	48800000	31300000	48700000	14100000	13200000	2020000	54000000	90400000	18500000	35700000	16000000	28500000	73500000	7100000	17300000	9470000	8960000	70800000	9560000	91600000	8460000	11800000	70600000	5900000	4870000	96800000	6730000	82100000	81800000	5390000	7670000	85000000	32500000	2640000	93900000	5750000	3870000	5410000	110000000	90200000	6310000	98600000
2166	P0DOX6	IGM_HUMAN	Immunoglobulin mu heavy chain		63485.9	114.239	18	4	45500000	19800000	112000000	35900000	125000000	2570000	64300000	38400000	1500000	44000000	185000	26400000	99600000	38800000	2990000	118000000	57700000	11400000	19500000	44100000	16000000	58200000	2610000	18700000	87500000	18300000	288000	4500000	80300000	48300000	25500000	2780000	96400000	71200000	2200000	41700000	22800000	71000000	8000000	45200000	78600000	1140000	27600000	90100000	20100000	873000	23100000		11500000	28300000	3490000	27800000	72200000	1220000	27700000	60600000	65100000	1010000	22400000	30700000	84000000	13100000	1220000	78300000	3980000	12300000	2590000	54100000	20400000	49800000	14300000	80800000	1360000	19400000	61600000	5450000	95500000	19800000	218000	40200000	40500000	9460000	10400000	9220000	2610000	14500000	57500000	24800000	500000	37800000	6450000	24200000	91900000	21400000	11600000	6450000	113000000	20300000	5520000	49700000	11300000	52100000	29700000	12200000	7870000	48400000	8190000	27500000	4850000	64400000	31200000	37600000	9410000	139000000	10200000	40400000	2250000	26300000	124000000	25300000	48000000	26300000	22200000	721000	8110000	392000	13600000	34100000	2400000	6100000	7270000	15200000	23600000	22800000	10600000	74100	1160000	15500000	11200000	18100000	16300000	3050000	625000	18900000	16200000	19500000	8370000	9900000	4200000	20600000	5050000	15400000	13200000	1570000	29000000	576000	2900000	9850000	756000	9330000	7960000	412000	12600000	447000	517000	22400000	33900000	835000	3060000	19200000	2810000	14200000	7230000	17000000	61000		20400000	523000
1183	A6NNZ2	TBB8B_HUMAN	Tubulin beta 8B	TUBB8B	49572.6	148.273	18	3	1160000000	3980000000	65700000	1080000000	158000000	3020000000	537000000	1220000000	3730000000	1330000000	3150000000	309000000	356000000	654000000	3440000000	132000000	399000000	2240000000	931000000	1260000000	817000000	385000000	2650000000	692000000	431000000	3080000000	3000000000	521000000	186000000	1350000000	1050000000	2640000000	194000000	266000000	2720000000	985000000	1070000000	206000000	2940000000	1330000000	431000000	2600000000	261000000	210000000	929000000	2790000000	444000000	2530000000	9120000	1210000000	2290000000	921000000	479000000	2950000000	223000000	45900000	163000000	2110000000	538000000	1320000000	23500000	453000000	2660000000	393000000	2930000000	486000000	2440000000	49700000	351000000	1370000000	323000000	197000000	3290000000	252000000	265000000	2050000000	860000000	983000000	2430000000	1160000000	51300000	854000000	2910000000	284000000	3010000000	611000000	200000000	403000000	3300000000	1200000000	2140000000	783000000	165000000	25500000	834000000	2230000000	99400000	376000000	3110000000	1410000000	2680000000	265000000	254000000	458000000	2130000000	36300000	314000000	517000000	2550000000	1380000000	256000000	476000000	2850000000	458000000	3100000000	707000000	2630000000	105000000	302000000	1580000000	203000000	20800000	40400000	2380000000	923000000	1710000000	51100000	207000000	227000000	828000000	815000000	463000000	52900000	60400000	625000000	2920000000	2010000000	127000000	1300000000	585000000	41400000	36400000	1780000000	5090000000	540000000	18000000	941000000	1070000000	2220000000	32200000	1750000000	455000000	138000000	3380000000	204000000	2700000000	476000000	426000000	2360000000	144000000	167000000	2350000000	116000000	2650000000	1880000000	248000000	279000000	2890000000	162000000	24500000	2800000000	124000000	49600000	360000000	2740000000	2290000000	75800000	2960000000
1555	Q9BYX7	ACTBM_HUMAN	Putative beta-actin-like protein 3	POTEKP	42016.2	117.617	18	3	714000000	1520000000	1120000000	1200000000	1270000000	757000000	1110000000	1540000000	536000000	820000000	691000000	1130000000	982000000	1150000000	811000000	1000000000	1050000000	388000000	1020000000	764000000	1160000000	905000000	457000000	820000000	1000000000	582000000	528000000	1090000000	1020000000	826000000	1260000000	552000000	1120000000	1040000000	625000000	1270000000	1040000000	1010000000	450000000	775000000	858000000	530000000	929000000	1180000000	1040000000	515000000	1030000000	423000000	509000000	706000000	512000000	1100000000	1300000000	373000000	1150000000	764000000	1140000000	305000000	1280000000	816000000	499000000	1060000000	519000000	972000000	745000000	1160000000	497000000	677000000	805000000	791000000	946000000	798000000	563000000	1010000000	991000000	460000000	1220000000	981000000	755000000	638000000	636000000	992000000	467000000	765000000	718000000	1150000000	1020000000	1170000000	671000000	644000000	425000000	858000000	814000000	628000000	1080000000	437000000	847000000	657000000	386000000	826000000	550000000	1020000000	978000000	900000000	539000000	631000000	887000000	1250000000	603000000	880000000	1330000000	1380000000	670000000	814000000	615000000	1020000000	586000000	1350000000	1150000000	1260000000	1310000000	694000000	889000000	584000000	754000000	331000000	776000000	1730000000	1170000000	709000000	755000000	1610000000	502000000	1260000000	1670000000	756000000	567000000	1810000000	1190000000	1170000000	553000000	758000000	408000000	1090000000	1500000000	1270000000	1880000000	947000000	523000000	1250000000	1650000000	1650000000	2000000000	839000000	2490000000	444000000	1100000000	1200000000	588000000	986000000	1110000000	434000000	1820000000	459000000	392000000	1040000000	1350000000	562000000	1400000000	559000000	560000000	1030000000	656000000	955000000	417000000	511000000	852000000	451000000
2337	P42229	STA5A_HUMAN	Signal transducer and activator of transcription 5A	STAT5A	90647	59.1788	18	3	2170000	2740000	302000	2630000	903000	3960000		1790000	3020000	6230000	2950000	347000	20700000	12500000	4070000	9380000	16100000	4060000	14500000	8890000	19400000	9460000	7250000	3130000	12700000	4050000	6660000	2350000	11400000	6670000	17400000	5400000	13100000	11200000	5330000	190000	14300000	11100000	3480000	3010000	9770000	6440000		12300000	1680000	7060000	1320000	4750000	7850000	648000	7520000	257000	12700000	6640000		7380000	10700000	3240000	272000	2370000	4620000	186000	4480000	8980000	4380000	15700000	3710000	7810000	12100000	5470000	155000	9590000	5300000	500000	17100000	12400000	12200000	29900	25000000	13300000	4390000	220000	4150000		5080000	11800000	13100000	346000	8080000	2340000	5750000	140000	8770000	8500000		15300000	9440000	12100000	12900000	10900000	13300000	14800000		304000	17100000	7420000	14000000	11900000	14900000	3650000	13100000	14500000	38800000	20400000	23200000	464000	13500000	5300000	11700000	17600000	8410000	4120000	3580000	2540000	981000	2530000		8340000	54600	1690000	11700000	10600000	3060000	7230000	7770000	4700000	2810000	2080000	1830000	79600	4110000	199000	1680000	9910000	10100000		150000	131000	3360000	8840000	14200000	12400000	6140000	2930000	1530000	3480000	8850000	1540000	3670000	5830000	6750000	2800000	7550000	2880000	3010000			6040000		3540000	5170000	8790000			2980000	5190000	5870000	3070000
1553	P84077	ARF1_HUMAN	ADP-ribosylation factor 1	ARF1	20696.8	146.421	18	2	161000000	244000000	314000000	184000000	449000000	106000000	345000000	310000000	93700000	202000000	102000000	149000000	317000000	198000000	119000000	288000000	422000000	74100000	246000000	190000000	209000000	285000000	98500000	165000000	346000000	109000000	85100000	218000000	277000000	198000000	285000000	92600000	335000000	404000000	95600000	194000000	261000000	425000000	109000000	217000000	418000000	157000000	226000000	398000000	245000000	96900000	210000000	81700000	48800000	174000000	87300000	222000000	347000000	81700000	198000000	303000000	423000000	76300000	265000000	201000000	199000000	263000000	75300000	383000000	123000000	263000000	73800000	290000000	240000000	231000000	210000000	361000000	91700000	289000000	349000000	72400000	403000000	215000000	146000000	159000000	247000000	198000000	81100000	103000000	113000000	408000000	472000000	313000000	124000000	183000000	84000000	223000000	303000000	316000000	259000000	105000000	314000000	164000000	104000000	229000000	102000000	379000000	278000000	272000000	128000000	215000000	238000000	462000000	109000000	235000000	400000000	369000000	118000000	331000000	122000000	220000000	102000000	67600000	442000000	246000000	224000000	251000000	116000000	34600000	117000000	37500000	225000000	401000000	133000000	79400000	89700000	328000000	126000000	309000000	287000000	88800000	55700000	230000000	160000000	146000000	123000000	102000000	40900000	121000000	255000000	257000000	324000000	121000000	67000000	336000000	343000000	407000000	284000000	102000000	317000000	72900000	181000000	214000000	75100000	194000000	187000000	63800000	298000000	60400000	46200000	89300000	190000000	78800000	189000000	160000000	55600000	237000000	140000000	153000000	62000000	59900000	187000000	66600000
1424	Q9UN36	NDRG2_HUMAN	Protein NDRG2	NDRG2	40798.2	154.697	17	17	74400000	141000000	141000000	106000000	138000000	35300000	122000000	183000000	42300000	84400000	45400000	165000000	115000000	109000000	33400000	108000000	129000000	34100000	98700000	79000000	129000000	108000000	50000000	77900000	100000000	56000000	50000000	237000000	80700000	94800000	126000000	39100000	114000000	136000000	34600000	81000000	98500000	107000000	35400000	96800000	119000000	63700000	120000000	153000000	118000000	48500000	124000000	57100000	118000000	80800000	51600000	107000000	112000000	53700000	136000000	128000000	181000000	38800000	77300000	93900000	171000000	184000000	48600000	115000000	43400000	179000000	45200000	207000000	125000000	132000000	122000000	97600000	50100000	180000000	154000000	40500000	161000000	110000000	57800000	99100000	119000000	124000000	59400000	95500000	41000000	163000000	121000000	170000000	65300000	83500000	30100000	94500000	150000000	199000000	134000000	61300000	205000000	167000000	58800000	136000000	83200000	270000000	137000000	143000000	51600000	104000000	164000000	190000000	56600000	114000000	172000000	223000000	45900000	143000000	84800000	133000000	56000000	186000000	207000000	185000000	141000000	155000000	162000000	28000000	75300000	14900000	66000000	175000000	133000000	65900000	73700000	167000000	58800000	156000000	203000000	35400000	25200000	256000000	123000000	123000000	39900000	96100000	15200000	88800000	188000000	166000000	271000000	98000000	22100000	197000000	209000000	160000000	273000000	50700000	403000000	31600000	153000000	143000000	30700000	109000000	108000000	23400000	254000000	26900000	17400000	156000000	159000000	26200000	166000000	154000000	27500000	89800000	61700000	109000000	32100000	28100000	117000000	48300000
1474	Q9HA64	KT3K_HUMAN	Ketosamine-3-kinase	FN3KRP	34412.2	129.247	17	17	11900000	25700000	29200000	11100000	24500000	8400000	15000000	19400000	6580000	14400000	10100000	14200000	23600000	14200000	9540000	26500000	22800000	7460000	14600000	12200000	14000000	15800000	6900000	16000000	25600000	8900000	11600000	11200000	24900000	14700000	21700000	11100000	25400000	32800000	11200000	8100000	14500000	27800000	14800000	20800000	33600000	18100000	27500000	34200000	15500000	10100000	16300000	11200000	18800000	19300000	9780000	11400000	24400000	12200000	17000000	25900000	35400000	6380000	14600000	16000000	44600000	11500000	9610000	26300000	14300000	14100000	8450000	42800000	14300000	28000000	19100000	27700000	9980000	19500000	35600000	11800000	22100000	15800000	8820000	22800000	27100000	8120000	9130000	13400000	8500000	26400000	27100000	18500000	19000000	12800000	11500000	18000000	44700000	45700000	20500000	13000000	53000000	20600000	19400000	33500000	19200000	42600000	37100000	25800000	18000000	33700000	23800000	58300000	19100000	32900000	65400000	29600000	23700000	44200000	20800000	26200000	24800000	20500000	59100000	38800000	29400000	49500000	35700000	7770000	11700000	2550000	21200000	29500000	10500000	8940000	12800000	27400000	13100000	30700000	22800000	8330000	3070000	22800000	19900000	15800000	17400000	21200000	3390000	18100000	20400000	46700000	19000000	18400000	3220000	52800000	25000000	30000000	27700000	10400000	28200000	10400000	18700000	16000000	9420000	25900000	14600000	8850000	21500000	4080000	7500000	15600000	22100000	3890000	17500000	31700000	5910000	22700000	21000000	17000000	4460000	7060000	32800000	10600000
1570	Q14914	PTGR1_HUMAN	Prostaglandin reductase 1	PTGR1	35869.8	127.593	17	17	10300000	6130000	15800000	4010000	64300000	4050000	22800000	9480000	1380000	11700000	3320000	4340000	75900000	9360000	2730000	101000000	79600000	2660000	4720000	44800000	6790000	25100000	1590000	11700000	22500000	2450000	3930000	10400000	36700000	50800000	9650000	4140000	87800000	76200000	2750000	7130000	11400000	104000000	3120000	53000000	119000000	5100000	7200000	94400000	7060000	2220000	11400000	4250000	23300000	13700000	2270000	7630000	94300000	2070000	8750000	31000000	178000000	3990000	26600000	15800000	95800000	11700000	4500000	122000000	8950000	14500000	5960000	32100000	6350000	21100000	7210000	101000000	2230000	19200000	167000000	2190000	153000000	11300000	5020000	15800000	128000000	6490000	2140000	4000000	8560000	76100000	123000000	12500000	2740000	12400000	1670000	10100000	137000000	26400000	15000000	2680000	29000000	14900000	3750000	90200000	18500000	144000000	33000000	39000000	34500000	115000000	25000000	111000000	23200000	85300000	125000000	30900000	23700000	104000000	9540000	51400000	21500000	16800000	62900000	73800000	115000000	132000000	134000000	4000000	11000000	1770000	32700000	99400000	8280000	7110000	12000000	94800000	17200000	47300000	43800000	5700000	9240000	13700000	50800000	10100000	54900000	32800000	2030000	5050000	14600000	179000000	15100000	41400000	3000000	148000000	17200000	145000000	28700000	6000000	11000000	1860000	8120000	8420000	3320000	75600000	9220000	1230000	14200000	1140000	1360000	11500000	14600000	2520000	13200000	28600000	1230000	35000000	37000000	9970000	826000	1940000	97600000	1950000
1915	Q9GZM7	TINAL_HUMAN	Tubulointerstitial nephritis antigen-like	TINAGL1	52387.4	142.249	17	17	7110000	23600000	1140000	5550000	1160000	40800000	679000	1530000	17900000	8620000	11400000	4620000	1920000	3250000	20100000	254000	1400000	24300000	9300000	7520000	4130000	812000	17500000	8490000	1850000	40100000	20400000	6100000	770000	9550000	3080000	6410000	1740000	2130000	15800000	2780000	4070000	6130000	13900000	11300000	1460000	19400000	2490000	1690000	6330000	30200000	3130000	25000000	5500000	7690000	17500000	5400000	2380000	27900000	7160000	2730000	2490000	17100000	4550000	9480000	4100000	5470000	19500000	826000	20000000	5550000	13900000	3650000	4090000	16800000	6950000	866000	20000000	7940000	1510000	27400000	1740000	7530000	27400000	10100000	1070000	4700000	30400000	20400000	13200000	1540000	3670000	7060000	20700000	7460000	14400000	9280000	1220000	1100000	4330000	19900000	2690000	8830000	25800000	14200000	22300000	4700000	15200000	8790000	18600000	1050000	6760000	9700000	16500000	16700000	4000000	8710000	24700000	2890000	32200000	11200000	31300000	14000000	3260000	12800000	5370000	4800000	1880000	9500000	4280000	6100000	1260000	6620000	1090000	4230000	4070000	5370000	2100000	6000000	3380000	19600000	8560000	2610000	8180000	2620000	868000	2930000	11600000	19300000	4240000	3840000	2010000	4480000	20300000	6020000	2140000	6470000	3730000	10600000	5020000	15700000	1640000	2460000	24100000	1330000	2470000	9850000	1450000	34300000	7700000	2100000	2270000	15700000	2740000	1330000	18000000	1280000	1010000	1070000	12000000	12700000	1500000	14900000
1940	Q9H479	FN3K_HUMAN	Fructosamine-3-kinase	FN3K	35171.2	141.604	17	17	27500000	32300000	45000000	20200000	42200000	31500000	31600000	27800000	28600000	27000000	37200000	28700000	48600000	22000000	22200000	46000000	50400000	23000000	24600000	31500000	19100000	29900000	24500000	23800000	50100000	31800000	28900000	21300000	52100000	41600000	27000000	35200000	66300000	53700000	38400000	17500000	31300000	41200000	26600000	37300000	40100000	34200000	41000000	45400000	24500000	24000000	31500000	19800000	21600000	32300000	36300000	26200000	44300000	26700000	31800000	33800000	53100000	10800000	24600000	37300000	36800000	25300000	31000000	41200000	35500000	30300000	24900000	36900000	25000000	49300000	28000000	42100000	31100000	24900000	49700000	28100000	36600000	28500000	47000000	36500000	20200000	14600000	24000000	24700000	38500000	46000000	52600000	35100000	39800000	33300000	28100000	30600000	54100000	51500000	31500000	49400000	91800000	43800000	50100000	53400000	55800000	68900000	34400000	43200000	61300000	43000000	35500000	69300000	38400000	59800000	99800000	52000000	72900000	88200000	61000000	54800000	38600000	32900000	53800000	77600000	49800000	38300000	42700000	18900000	23200000	10300000	25000000	49000000	15000000	19200000	22800000	50600000	17600000	44800000	39400000	32900000	25500000	26000000	29900000	31000000	26200000	34100000	14600000	45600000	36900000	61100000	34400000	25000000	29700000	43100000	37900000	63600000	38000000	35100000	24700000	22600000	21100000	21400000	28400000	38700000	24300000	21000000	30600000	18200000	16200000	35600000	24700000	29200000	21900000	40300000	22000000	33500000	31900000	22500000	17600000	27400000	44800000	19400000
1977	Q9H0R4	HDHD2_HUMAN	Haloacid dehalogenase-like hydrolase domain-containing protein 2	HDHD2	28535.9	132.112	17	17	19500000	20800000	54000000	12400000	53000000	3950000	42400000	16800000	7410000	22300000	6510000	14200000	43500000	15800000	7060000	54500000	55000000	2370000	16300000	23500000	15500000	37700000	5920000	13500000	57700000	3440000	8080000	14400000	43200000	21500000	14900000	8250000	55300000	61300000	8180000	10700000	18800000	44800000	6130000	23300000	56500000	8640000	18100000	69300000	15100000	6810000	17800000	4120000	64700000	21000000	7110000	13600000	55000000	6260000	14700000	50900000	57400000	5500000	13300000	22100000	40700000	17000000	6350000	51400000	4180000	17500000	6170000	51500000	17200000	31500000	18200000	51600000	3830000	30400000	54800000	4380000	59400000	14400000	4530000	22300000	50900000	13800000	4280000	10300000	7620000	45200000	49800000	16100000	3640000	21900000	3040000	13700000	62100000	98800000	25800000	9480000	64800000	22400000	6750000	34400000	7670000	75400000	14400000	24100000	11700000	55400000	22200000	58200000	7570000	37300000	81800000	29600000	14200000	52100000	15900000	26200000	7820000	28000000	62700000	48400000	66900000	102000000	63600000	5860000	18900000	3150000	49100000	71300000	12600000	16800000	17700000	65600000	23800000	72700000	27800000	12700000	2930000	26300000	27700000	15700000	29800000	43300000	1630000	17000000	22300000	80800000	27600000	22400000	2220000	105000000	29400000	86800000	33500000	6950000	32400000	1780000	18900000	16900000	8240000	51500000	17600000	2270000	22900000	2190000	5930000	14900000	18000000	3900000	18100000	69700000	7060000	53400000	47900000	15200000	1880000	2390000	48500000	4170000
1984	P10645	CMGA_HUMAN	Chromogranin-A	CHGA	50688.4	124.173	17	17	9240000	5300000	11000000	9260000	16600000	1460000	15300000	15900000	1910000	9790000	1210000	6800000	17500000	11100000	2770000	23200000	18200000	3410000	10700000	9550000	8420000	12300000	5460000	21200000	18900000	2890000	2350000	9260000	16000000	10600000	15200000	2710000	15400000	16100000	2660000	13600000	11600000	32200000	2210000	10100000	26600000	2400000	5360000	18500000	9700000	2430000	14900000	3070000	13800000	10900000	947000	12200000	14000000	2030000	13200000	19700000	17300000	2970000	18800000	9950000	20100000	13500000	2880000	18000000	2690000	17500000	2540000	33500000	10900000	27700000	9760000	33200000	2110000	26000000	20100000	5080000	11000000	20600000	1250000	16400000	14000000	8950000	4090000	12900000	4500000	15500000	36600000	23100000	2100000	12100000	3250000	21600000	31700000	42600000	35500000	7690000	43700000	23600000	10100000	29100000	12000000	35100000	30500000	29600000	11700000	13300000	26500000	29900000	10400000	27300000	38600000	27800000	16800000	26000000	13300000	29400000	14900000	24900000	33000000	26900000	11100000	15800000	7310000	4220000	4440000	216000	9460000	11400000	3640000	3070000	5660000	12000000	7080000	10300000	3970000	1970000	1140000	4370000	3650000	4560000	8850000	8230000	507000	3000000	3670000	16700000	3530000	4880000	466000	12100000	1260000	10700000	3200000		5250000	1160000	3880000	3020000	1790000	7560000	2170000	1650000	6850000	327000	1930000	636000	2680000	115000	4710000	12300000	1320000	12500000	8960000	2530000	1130000	183000	12600000	2000000
2003	Q8NAT1	PMGT2_HUMAN	Protein O-linked-mannose beta-1,4-N-acetylglucosaminyltransferase 2	POMGNT2	66615.3	51.68	17	17	1660000	3910000		192000		3870000		160000	3470000	1250000	2170000			153000	3520000			2620000	102000	1350000			3320000	2110000	3100000	5670000	4290000	674000	387000	2050000	400000	1640000		700000	3730000	131000	336000	286000	2580000	1820000	570000	4780000			99800	4400000	225000	5210000		1910000	4100000	441000	352000	3440000	155000			4580000	999000	1390000		116000	4460000	197000	4290000		2950000	265000	222000	5280000	887000		2820000	448000		7590000		1500000	6030000	2040000		141000	3750000	250000	3270000		995000	237000	7860000	1480000	5290000	2150000	2790000		2310000	10100000		459000	10600000	3520000	7230000		2970000	1080000	9640000		687000	551000	14400000	10200000		840000	13900000		22600000	928000	14100000	735000		2640000				704000	550000	1080000				392000	438000			199000	224000	1840000	737000		279000	225000		167000	965000	8770000			803000	322000	1850000		410000			2090000		2120000		436000	2200000			1670000		1060000	1560000			2220000			2210000	376000			2550000	1650000	612000	2160000
2053	Q9NVS9	PNPO_HUMAN	Pyridoxine-5-phosphate oxidase	PNPO	29988	135.339	17	17	19500000	9460000	53200000	9790000	52300000	1890000	35600000	14500000	1430000	21800000	2710000	16300000	44500000	12900000	4700000	56200000	45800000	10600000	12600000	18500000	12500000	29400000	653000	19700000	44200000	3330000	1800000	13300000	48800000	23900000	16300000	3720000	51200000	52500000	4440000	11500000	15200000	45700000	2720000	25600000	47200000	7730000	18500000	52700000	11800000	2350000	20600000	3500000	47700000	21300000	3630000	13100000	46400000	4170000	12700000	43200000	56400000	4190000	12300000	25200000	59900000	13500000	1680000	42800000	1860000	15900000	4080000	103000000	11400000	32900000	15300000	46500000	2020000	39400000	49000000	3560000	47600000	13100000	8510000	56400000	45500000	10000000	3750000	8770000	2070000	50300000	54200000	14100000	2030000	19600000	2030000	13800000	93700000	100000000	39400000	5080000	117000000	25800000	4600000	82600000	1570000	118000000	14800000	41500000	7530000	40600000	33300000	113000000	4660000	68900000	119000000	32900000	4320000	92900000	8770000	22100000	4510000	22600000	117000000	71100000	50400000	53200000	46100000	2060000	15200000	476000	35100000	70800000	12300000	12700000	13300000	42400000	23800000	61000000	18600000	2060000	622000	11300000	18900000	15200000	24900000	38300000	484000	2970000	21000000	60000000	20500000	13200000	1540000	78700000	15300000	65900000	34100000	1430000	17700000	1630000	11900000	7390000	1200000	29900000	16600000	385000	13800000	812000	1220000	16100000	15600000	1510000	17200000	37600000	1060000	40500000	42100000	11500000	758000	1010000	39500000	666000
2089	P27105	STOM_HUMAN	Stomatin	STOM	31730.8	102.109	17	17	48800000	72400000	6420000	10600000	380000	36900000	3760000	9270000	28600000	10600000	31100000	24800000	23200000	6950000	39500000	8320000	6410000	29500000	39600000	41500000	5190000	424000	34000000	49200000	71200000	43700000	48100000	32800000	67100000	56400000	33600000	28200000	74300000		41200000	31700000	31200000	50700000	33000000	45800000	60600000	35800000	31300000	51500000	24300000	22000000	33000000	34300000	99100	43800000	25000000	50600000	56200000	29800000	47900000	81800000	81400000	27000000	35100000	53000000	104000000	37200000	22400000	59100000	48700000	51400000	29600000	81500000	27800000	51300000	42100000		43800000	35600000	64800000	41600000	60400000	40600000	49400000	42800000	326000	22300000	23300000	54800000	25600000	68900000	69600000	48900000	18900000	40600000	24900000	38000000	76800000	82300	43100000	36000000		49400000	28400000	49600000	53500000	99500000	62100000	36800000	24900000	47300000	39600000		35300000	45000000	41800000	40100000	28800000	40700000	37900000	33500000	27300000	37100000	46900000	75200000	37400000	49300000	28600000	28800000	45500000	12900000	9490000	50200000	2210000	9720000	50300000		6730000	28400000	56600000	39500000	20800000	23400000	67200000	27900000	18900000	23300000	17700000	79000000	43500000	42000000	44900000	59000000	13100000	43400000	39200000	44100000	49800000	23300000	30300000	24600000	27600000	32100000	25500000	32800000	34600000	15800000	26000000	15600000	15700000	30300000	26000000	25400000	22200000	23700000	11500000	28600000	17900000	25500000	15000000	18300000	22500000	30700000
2092	P51553	IDH3G_HUMAN	Isocitrate dehydrogenase [NAD] subunit gamma, mitochondrial	IDH3G	42794.3	140.362	17	17	32800000	65000000	26000000	31500000	48800000	67600000	54900000	22700000	30500000	35300000	35900000	11900000	73500000	14400000	52900000	56400000	70600000	21500000	27200000	33100000	20100000	32100000	23800000	13100000	88800000	32900000	39800000	29900000	50500000	41700000	25700000	23200000	68200000	59900000	44200000	32700000	18900000	64600000	23700000	38800000	58800000	58200000	15500000	57200000	29300000	88800000	18000000	34200000	2310000	37000000	35200000	18100000	78200000	19000000	8740000	22700000	112000000	17700000	21200000	39800000	8070000	31600000	31000000	48700000	162000000	29700000	23200000	43100000	25500000	107000000	10200000	53400000	42500000	42000000	70700000	55900000	31800000	15500000	44200000	38200000	14600000	23400000	22600000	1760000	39700000	60800000	61500000	16400000	33300000	32200000	25300000	18200000	63500000	40000000	41400000	37000000	103000000	40900000	27900000	109000000	48100000	148000000	26200000	65200000	55500000	26300000	48400000	117000000	32800000	57200000	130000000	48600000	40000000	89600000	23000000	35900000	46300000	14100000	88200000	52300000	112000000	5760000	8460000	26900000	22200000	19500000	33200000	58100000	12600000	17800000	19700000	68000000	15300000	34900000	33200000	53500000	65600000	5950000	28600000	20400000	17000000	7990000	26900000	48500000	24600000	18700000	80100000	25600000	82300000	33600000	46200000	81800000	42400000	45800000	3020000	22600000	27400000	45400000	41600000	39300000	44300000	56400000	46700000	30200000	30600000	28800000	12400000	44900000	8570000	21800000	37300000	33600000	28700000	14500000	26700000	39900000	19100000	24900000
2111	P60900	PSA6_HUMAN	Proteasome subunit alpha type-6	PSMA6	27399.4	128.481	17	17	16200000	30800000	27500000	27600000	29800000	6450000	21000000	34300000	7240000	17100000	6150000	25700000	21500000	23000000	5130000	29200000	26900000	6650000	22200000	14200000	22300000	18700000	6790000	22300000	31200000	8330000	7840000	21200000	24100000	20000000	25900000	6720000	27400000	27900000	6560000	23400000	24100000	31300000	6130000	20600000	34400000	7780000	31800000	29700000	18500000	6680000	26200000	6370000	33900000	14400000	8350000	22400000	27200000	9500000	28500000	26600000	30800000	3010000	21900000	18200000	37100000	22300000	4990000	30200000	3910000	28600000	5250000	39900000	22900000	22500000	27200000	30900000	5950000	22800000	29400000	5250000	30100000	22600000	4560000	15400000	34700000	18300000	5110000	22000000	7030000	29400000	41200000	31700000	6860000	15500000	5070000	21900000	26200000	30900000	30600000	15200000	33400000	29700000	12800000	33100000	11200000	38300000	38600000	31100000	11100000	25000000	27200000	28200000	7300000	23600000	51600000	36000000	10700000	40300000	17800000	30700000	12900000	34500000	34500000	35000000	42500000	49500000	28000000	4620000	12500000	3880000	23500000	60900000	16500000	13700000	12300000	39700000	16400000	38300000	29300000	7400000	3610000	24000000	21100000	18800000	17400000	26100000	3270000	9300000	19000000	39300000	30600000	18300000	4660000	56900000	30100000	46600000	35300000	7130000	37200000	3730000	15600000	18700000	2780000	24800000	14400000	3820000	24800000	3750000	2870000	12900000	26700000	4470000	19300000	31100000	4650000	29800000	24900000	16900000	3480000	2550000	22100000	4670000
2119	P24298	ALAT1_HUMAN	Alanine aminotransferase 1	GPT	54636.9	69.9327	17	17	662000	359000	7060000	242000	3830000	86700	2500000	982000		287000		1120000	1690000	1980000	82400	3150000	5760000		981000	1400000	1450000	5210000	111000	1650000	4130000			581000	7230000	2480000	843000		2660000	4740000			2180000	4480000		2740000	5110000		5300000	2250000	243000	2610000	155000	520000	6930000	3400000	444000	3210000	4500000		1900000	4270000	5520000	369000	341000	2690000	11200000	254000		2440000		1420000	109000	5060000	1060000	8410000	4250000	4700000		1050000	3140000	588000	9550000	1550000	169000	2370000	4630000			2010000		2520000	5390000	106000		2080000	88200	1750000	8130000	9950000	2710000		16500000	1600000	289000	20000000		3680000	20300000	2440000		4150000	1090000	25700000		21900000	23100000	3170000	2740000	15100000	9630000	2870000	3350000	9450000	9420000	19800000	7940000	8590000	8460000	1120000	1600000	116000	6030000	6470000	2790000	788000	1050000	6870000	4120000	4440000	3590000	265000		3650000	3610000	3040000	3100000	7450000	123000		3790000	7610000	782000	1010000	135000	16400000	1170000	7510000	5610000		4280000	85200	1460000	1200000	465000	5270000	244000	91900	1060000		261000	2590000	4560000	58000	2430000	5470000		3090000	6810000	1240000			9130000
2127	P00751	CFAB_HUMAN	Complement factor B	CFB	85532.9	70.7849	17	17	2880000	652000	23500000	557000	685000		484000	1630000		3200000		3680000	5580000	4860000	284000	6440000	9210000		2100000	3720000	2870000	4510000	701000	843000	6390000	1570000	140000	655000	14400000	6010000	3930000	2320000	9450000	9320000		2630000	3630000	7580000	1260000	5990000	8050000	466000	9230000	12200000	2600000		7470000		25800000	5640000	532000	2930000	8450000	807000	7150000	48200000	14600000		3010000	8270000	16300000	353000		10600000	824000	2960000	3260000	49700000	1810000	14800000	4420000	7010000		9830000	5570000		8930000	2330000		9530000	3060000	265000		1370000		8280000	6350000	6380000	603000	4310000	3030000	2610000	16100000	16100000	1020000	3460000	32900000	11800000		23900000		9990000	18600000	4230000		4750000	3330000	29300000	2700000	11700000	48000000	7370000		43000000	1840000	12000000	75100	17800000	34200000	17100000	14700000	6860000	6170000	420000	2260000	391000	2620000	10600000	1490000	1180000	4870000	5680000	2940000	6080000	969000	244000	374000	3460000	4260000	4290000	3720000	3300000	470000	1790000	2430000	11000000	1630000	2910000	265000	10000000	2030000	10800000	1370000	618000	2200000		3460000	1850000		3390000	2560000		4140000			6610000	2430000		1430000	2480000		3710000	3310000	1960000			18100000
2142	O75223	GGCT_HUMAN	Gamma-glutamylcyclotransferase	GGCT	21007.7	110.363	17	17	29000000	6750000	40500000	15200000	43700000	1870000	39500000	20600000	1300000	19200000	521000	15100000	34000000	18000000	1610000	40700000	48300000	1090000	24500000	23500000	25200000	31000000	15300000	21300000	48900000	1840000	2230000	17200000	45600000	34900000	32500000	3320000	44400000	55700000	2750000	24100000	23900000	57400000	2890000	29400000	58300000	1850000	29000000	51800000	23400000	785000	14900000	714000	60300000	21800000	10500000	16500000	48400000	1630000	21000000	43600000	53700000	1820000	23400000	32200000	56000000	23200000	2440000	61900000	5720000	29900000	4440000	53800000	16800000	27200000	24600000	48000000	521000	26700000	50100000	2320000	38600000	27100000	2790000	28700000	32200000	20300000	752000	12500000	2670000	58700000	61500000	27000000	1440000	24300000	13500000	15800000	48800000	50400000	17200000	13000000	54900000	18800000	2730000	40400000	2970000	68600000	29100000	30700000	3070000	36600000	26600000	72400000	1870000	43700000	65900000	36200000	2070000	63800000	8800000	23200000	5530000	23200000	71400000	93400000	134000000	99500000	88700000	10500000	13900000	691000	78500000	181000000	30400000	23600000	31200000	170000000	42200000	135000000	79400000	1990000		10400000	47700000	40200000	51400000	66700000	827000	2920000	13400000	141000000	73800000	32100000	323000	155000000	82500000	184000000	22800000	11500000	18300000	12400000	40000000	58600000	546000	36600000	47200000		70000000			40600000	79300000	3800000	51100000	71200000	815000	116000000	76400000	44500000			89800000	9790000
2143	Q5HYK3	COQ5_HUMAN	2-methoxy-6-polyprenyl-1,4-benzoquinol methylase, mitochondrial	COQ5	37140.4	95.6873	17	17	1730000	14400000	1770000	4650000	4030000	6570000	1390000	5510000	9220000	2460000	4700000	2450000	4040000	3520000	7400000	3190000	3070000	5160000	6100000	2970000	4280000	778000	5780000	5980000	2170000	9510000	8680000	9890000	4410000	6630000	10000000	5230000	1850000	1610000	6410000	7150000	6100000	2350000	6550000	4960000	2890000	7300000	9960000	1490000	6430000	7380000	8300000	6640000	212000	3440000	5000000	4150000	2170000	4170000	7050000	294000	3080000	5350000	7960000	4330000		7800000	6330000	1310000	7950000	12100000	4540000		7570000	7240000	13200000	691000	5370000	10300000	3860000	4690000		5240000	7940000	12600000		5470000	6230000	2210000	5330000	3600000	1720000	7040000	13900000	3220000	16700000	5710000	2540000	136000	16200000	22500000	3030000	13900000	8460000	20900000	26200000	10600000	12800000	20700000	25200000	138000	15200000	8010000	15400000	20000000	4610000	18300000	14800000	8970000	38700000	23500000	14300000	5760000	5860000	22000000	2270000	1190000	1080000	3260000	2100000	1990000	721000	3430000	1770000	1580000	2800000	3180000	960000	1300000	4200000	3920000	2720000	3990000	3130000	5020000	734000		2780000	4230000	3840000	885000	5430000	2780000	2800000		4840000	3130000	4270000	3020000	4540000	5200000	2760000	2280000	3350000	2630000	3370000	3040000	8460000	2810000	2450000	3540000	1870000	3880000	2900000	1350000	2610000	821000	460000	2610000	1600000	1840000		3550000
2151	P25788	PSA3_HUMAN	Proteasome subunit alpha type-3	PSMA3	28433.2	121.498	17	17	16100000	17300000	19200000	21900000	19600000	4170000	18200000	23200000	4380000	13200000	4860000	20300000	17100000	19300000	4280000	23600000	18300000	4350000	20300000	16000000	20200000	16600000	5000000	24600000	37400000	3640000	5630000	19700000	27800000	21900000	26600000	16000000	34200000	32000000	4760000	23200000	24700000	38700000	7960000	20600000	40900000	7190000	30200000	32100000	17400000	6690000	23100000	4720000	33800000	18900000	6910000	21700000	33200000	6840000	28600000	30900000	35000000	3110000	21900000	21000000	36400000	24400000	5340000	34100000	6320000	27200000	4260000	46600000	24800000	25300000	29100000	36500000	6200000	23600000	32400000	4580000	29800000	25100000	6270000	17400000	24400000	15500000	4740000	22800000	7200000	34500000	44200000	28600000	9730000	16900000	3720000	22600000	34100000	39900000	27300000	9850000	42200000	31000000	11200000	29800000	9550000	46900000	37500000	28600000	11700000	21400000	23500000	32000000	5880000	31500000	39500000	44400000	7520000	21200000	14900000	28900000	7430000	36700000	33800000	37700000	31000000	42800000	25900000	3310000	14000000	1820000	25400000	44100000	15100000	12700000	13600000	32500000	17400000	34900000	22200000	4850000	2440000	19100000	21000000	12900000	15800000	24300000	2160000	5360000	18000000	34800000	20200000	17100000	2880000	43600000	20900000	38000000	26800000	5160000	30000000	3010000	15100000	17500000	2740000	23400000	15500000	1670000	25100000	1950000	2260000	14700000	22200000	3180000	17100000	32600000	2280000	28400000	25200000	14900000	5510000	1680000	25200000	6480000
2160	Q99816	TS101_HUMAN	Tumor susceptibility gene 101 protein	TSG101	43944.3	108.617	17	17	8180000	18900000	5840000	1650000	9700000	8920000	5080000	11300000	7210000	6370000	8890000	7950000	13700000	6280000	9560000	4570000	7900000	8180000	3780000	6080000	11300000	4910000	9720000	9530000	5050000	10700000	11200000	11300000	8400000	7380000	7630000	11600000	4000000	16200000	11200000	4520000	6430000	5870000	12300000	12300000	5230000	11600000	3350000	10800000	3950000	11000000	8000000	10300000	8900000	7950000	17700000	2870000	6890000	16400000	3840000	3740000	12200000	8000000	7370000	14500000	4530000	7550000	21300000	3200000	14800000	15200000	8750000	5560000	5270000	18700000	8070000	6000000	8550000	14200000	17900000	14500000	6470000	9240000	12100000	12200000	1380000	3710000	8440000	13900000	23700000	11600000	10100000	4710000	13800000	5080000	13600000	6940000	12100000	4710000	12400000	18200000	17300000	15800000	19800000	25000000	18200000	24000000	9840000	19200000	30100000	7280000	12700000	27500000	25800000	28600000	32100000	20200000	39300000	10000000	24300000	13600000	15400000	9050000	14600000	17600000	1860000	1540000	1290000	4720000	3080000	3730000		4080000	2440000	2770000	5380000	4400000		1460000	11100000	11000000	4900000	6690000	8670000	6060000	791000	482000	3900000	23700000	9690000	583000	15600000	7500000	5310000	1810000	16000000	1360000	15900000	9290000	7310000	7230000	4280000	10900000	8130000	1440000	3660000	5180000	5260000	5340000	12600000	5050000	2370000	7220000	3300000	1170000	3460000	716000	1290000	1530000	5870000	4560000	1650000	6240000
2167	Q7L775	EPMIP_HUMAN	EPM2A-interacting protein 1	EPM2AIP1	70369.5	80.0798	17	17	5000000	11900000	173000	3710000	3440000	9560000	2700000	882000	12500000	6240000	6260000	2460000	5840000	1030000	11900000	417000	1630000	5740000	167000	5140000	3040000	2780000	7610000	3170000	674000	9730000	15100000	1940000	3900000	8420000	1920000	10500000	9830000	1150000	11000000	2500000	5920000		11400000	7960000		11400000	1890000		3990000	13300000	5600000	9220000		5940000	11300000	4690000	5430000	5570000	974000		315000	5800000	1120000	6260000		205000	12500000		14100000	1520000	8370000		177000	9480000	1510000	263000	12100000	201000	9210000	10300000	1390000		16100000	6730000	446000	3260000	9390000	1670000	11100000	4140000		3150000	14000000	5310000	9010000	1910000	147000		4080000	14800000	2310000	5390000	15000000	17400000	20500000	13000000	853000	9660000	19400000	102000	6120000		17400000	18700000	23400000	3430000	23900000	19700000	26100000	7340000	18200000	862000	755000	13300000				6680000	2190000	3660000				1160000	2970000	2660000				10300000	6080000	1490000	5040000	907000			4620000	11900000	277000		968000	3240000	8720000		2910000	3380000	286000	10100000	268000	7230000	2620000		6270000	1630000		4470000		3820000	4020000	329000	760000	8990000			7160000				7090000	4390000		4820000
2168	Q9BRX8	PXL2A_HUMAN	Peroxiredoxin-like 2A	PRXL2A	25764.1	109.751	17	17	13600000	57900000	786000	8300000	1300000	46100000	1650000	5180000	44200000	11500000	33600000	3090000	506000	4450000	34300000	310000	327000	32300000	16700000	15100000	6360000	872000	36000000	13600000	6270000	54700000	46300000	10800000	57600	18100000	7420000	22600000	3830000	436000	31200000	7750000	8770000	5310000	30000000	17300000	3300000	24500000	4020000	3440000	6320000	37500000	5070000	56700000	2940000	13900000	26000000	6990000	5160000	40900000	3770000	2040000	1910000	26400000	16600000	15900000	2650000	5580000	36100000	2470000	39600000	19000000	25000000	3100000	3840000	26300000	15400000	5130000	41600000	15200000	7280000	28600000	1390000	15100000	31200000	27500000		5440000	42100000	10500000	32900000	2650000	6180000	12700000	61200000	18200000	32400000	13100000	1870000	2840000	15000000	38200000	443000	17300000	43000000	28400000	34500000	9190000	19000000	15400000	29800000		15700000	1780000	29000000	27500000	22400000	14100000	47300000	2090000	50600000	18700000	40700000	11600000	3280000	42100000	2680000		47800	17300000	5750000	11300000	138000	98600	5450000	5560000	6720000	3570000	343000	899000	12600000	19400000	12500000	380000	8730000	4930000		963000	11900000	37800000	4670000		5990000	9210000	20000000	165000	11100000	4050000	2170000	32200000	1470000	23000000	4950000	3920000	19000000	201000	1120000	22700000	604000	16900000	17000000	1580000	2340000	26300000	1090000		23400000	511000	554000	1710000	25200000	20300000		24300000
2178	Q6UXV4	MIC27_HUMAN	MICOS complex subunit MIC27	APOOL	29158.9	72.9736	17	17	14700000	5570000		1350000		7360000		2190000	12800000	10100000	4590000	1250000		1700000	12100000			9380000	2610000	15200000	1830000	154000	14400000	3780000		16700000	11200000	4300000		16700000	2070000	6220000	1590000		11300000	3810000	2940000		11300000	19800000	216000	22000000	1400000		3890000	19500000	4210000	13300000	179000	13400000	10500000	5780000	1520000	13900000	8700000	8270000		10600000	6830000	5460000	1930000	2920000	11800000		12300000	1520000	18700000		733000	27900000	6540000		9610000	3310000	536000	17500000	459000	5470000	6490000	13100000		2160000	12700000	3230000	11800000	403000		5790000	19200000	4090000	12500000	7770000		91700	4830000	25600000		3130000	43100000	13200000	63800000		5370000	8570000	43300000		5190000		30900000	28100000		3190000	47200000		49600000	5540000	40400000	3410000	514000	16000000	931000	831000	344000	6510000	2410000	1600000	450000	1170000		806000	3470000	324000	323000		2680000	17700000	6970000	175000	5650000	3650000	177000	223000	11500000	11200000	1120000		2090000	4770000	5260000	654000	3180000			5160000	780000	8080000		271000	21000000	262000	375000	8590000		5940000	15200000	710000	295000	7740000	2600000		12600000	733000	614000	1490000	7250000	6150000	829000	6200000
2186	P50897	PPT1_HUMAN	Palmitoyl-protein thioesterase 1	PPT1	34193.5	137.776	17	17	23800000	54900000	30600000	48400000	36900000	19900000	25300000	54400000	22200000	25300000	17600000	57300000	38300000	45000000	30900000	30100000	29200000	21600000	55500000	25600000	37700000	28500000	21500000	41500000	44400000	38500000	28200000	55400000	43500000	36200000	57000000	14400000	50700000	39600000	22200000	57900000	55800000	41400000	21300000	32600000	38700000	22100000	42000000	39000000	46600000	21300000	48700000	18400000	41500000	29000000	21200000	54700000	37400000	19300000	77400000	29300000	39000000	13100000	66600000	38700000	34900000	72200000	17700000	28300000	33400000	95800000	14000000	33800000	42500000	39100000	59000000	34800000	24900000	66100000	53100000	21500000	41900000	45500000	28100000	33600000	29700000	26900000	21100000	44400000	23100000	36500000	40200000	86600000	25800000	25000000	21900000	45500000	43200000	51200000	59600000	27600000	51300000	53000000	28300000	39800000	28700000	53300000	79700000	71300000	36400000	37100000	55700000	50900000	29100000	43700000	62400000	63100000	29200000	48100000	37400000	66800000	27600000	66000000	57300000	78700000	37400000	14000000	17600000	6470000	29800000	4090000	12500000	24900000	116000000	23900000	24900000	41100000	10800000	27100000	124000000	15700000	4340000	52800000	40000000	81900000	8320000	18500000	4520000	25000000	103000000	40900000	118000000	31100000	15000000	25700000	105000000	36000000	207000000	6190000	140000000	8990000	51300000	62900000	16000000	19100000	61400000	13600000	87700000	8280000	10700000	43200000	128000000	7740000	159000000	15500000	9580000	16700000	17900000	41700000	7580000	15200000	21700000	9890000
2194	Q14108	SCRB2_HUMAN	Lysosome membrane protein 2	SCARB2	54290.2	113.525	17	17	13100000	37400000	5610000	16100000	9470000	22400000	4530000	3950000	33500000	11900000	25800000	6490000	11700000	4300000	23200000	4540000	688000	22800000	11800000	13100000	5100000	858000	23100000	11700000	2420000	36800000	26400000	7470000	5530000	19300000	2750000	24900000	4520000	689000	26500000	2500000	8490000	3290000	29200000	17200000	995000	26600000	11500000	1910000	12900000	28100000	7540000	19500000	3490000	14600000	25200000	8180000	9670000	26300000	8590000	3730000	7710000	14800000	4380000	16000000	9990000	10400000	22800000	1810000	19900000	3590000	20000000	4950000	9390000	14800000	14200000	5300000	29300000	8480000	12600000	23200000	9840000	5600000	26100000	10200000	2520000	5070000	26500000	22000000	24200000	6500000	9090000	14900000	33200000	13400000	23000000	7670000	6030000	5890000	6640000	35200000	14800000	9590000	37000000	33800000	34100000	13900000	27200000	21800000	41000000	844000	13400000	1440000	31400000	27700000	8960000	13000000	38700000	5330000	59500000	28300000	35300000	10400000	4760000	32400000	2900000	1760000	2410000	14700000	7850000	12200000	2840000	6350000	3000000	3820000	5800000	863000	1840000	3760000	7780000	17000000	11100000	813000	11400000	9100000	446000	4220000	11000000	32200000	8490000	5220000	5440000	8260000	19200000	4780000	10200000	2630000	6730000	28300000	5130000	18100000	1470000	5150000	19200000	3150000	4130000	17400000	3560000	15700000	13100000	5770000	6590000	17900000	5990000	1870000	16800000	2460000	988000	5600000	16400000	19000000	2620000	17800000
2207	Q13873	BMPR2_HUMAN	Bone morphogenetic protein receptor type-2	BMPR2	115201	77.6048	17	17	2030000	12600000		1940000	443000	5950000			4750000	1330000	3390000		1330000		4750000	258000	2210000	7370000	167000	430000	2980000		6900000	5280000	1070000	6640000	5700000		1280000	2110000	1220000	3660000	283000	1440000	4650000	1640000	787000	1230000	8330000	2940000	300000	3390000		803000	2690000	7660000	1970000	7280000	6720000	1820000	5780000	239000	148000	5380000		687000	827000	8370000	3490000	2800000	1200000	416000	9840000	812000	10800000	934000	8040000	1390000	320000	3380000		1420000	7600000	544000	1120000	10800000		832000	9260000	1740000	583000	322000	8030000		9820000	1440000	1560000	186000	11300000	326000	6720000	1240000	486000	2000000	1640000	52900000	1310000	1000000	44500000	40800000	40600000	5560000		440000	69600000	349000	1550000	3880000	58700000	6090000	6490000	4260000	29900000	3420000	40100000	31900000	21700000	8820000	4140000	2050000	2420000	534000		2920000	667000	1780000	284000			924000	1420000	1550000	497000	825000		7540000	3240000		2870000	633000		217000	3940000	3160000	4930000			1220000	5720000	392000	2710000	1250000		4140000		4060000	408000		4580000		3610000	4360000	943000	5160000	5300000	1690000	841000	5390000	2780000	46900	5030000	1150000	225000	2320000	3680000	2630000		5770000
2208	Q99598	TSNAX_HUMAN	Translin-associated protein X	TSNAX	33112.5	103.008	17	17	10700000	39000000	8120000	7150000	7400000	2750000	4990000	4560000	1290000	10900000	18600000	7230000	8720000	8200000	2020000	5390000	7580000	1410000	6760000	9900000	4410000	5770000	1910000	11300000	6690000	30800000	2870000	8520000	6660000	14000000	5720000	2060000	9160000	13700000	2030000	8400000	9230000	11200000	2560000	14800000	10400000	3050000	12700000	9860000	4850000	2610000	5470000	25000000	9120000	11600000	1210000	9770000	8030000	19100000	9010000	15900000	6360000	898000	8640000	13400000	33100000	4800000	19700000	7990000	3070000	8940000	1740000	57800000	6320000	20500000	17000000	13400000	3920000	7540000	13100000	2920000	9770000	8480000	4320000	17800000	9030000	3930000	4590000	3060000	4220000	7830000	9800000	6220000	23500000	9760000	16400000	9720000	29700000	29100000	13000000	3840000	30800000	18300000	26600000	28400000	5940000	21700000	20500000	17200000	5180000	7440000	13900000	34300000	19400000	34000000	38200000	15900000	23000000	39900000	7050000	13400000	22000000	15700000	11200000	32400000	5670000	11100000	12300000	1020000	7970000	6880000	5120000	9450000	3390000	6690000	9280000	8340000	4050000	9870000	7000000	3340000	1700000	5440000	11700000	5620000	4210000	7230000	8220000	4800000	2880000	12100000	5620000	9870000	3000000	13000000	8440000	11400000	10500000	3060000	6350000	15900000	6540000	4990000	2480000	7190000	4750000	776000	5250000	1380000	1530000	3280000	5590000	3170000	7200000	9290000	2630000	7350000	6250000	7810000	2620000	12800000	10300000	15300000
2237	Q9H1P3	OSBL2_HUMAN	Oxysterol-binding protein-related protein 2	OSBPL2	55201.3	110.195	17	17	1950000	5960000	1390000	1570000	2210000	8180000	3000000	972000	2860000	1830000	5340000	802000	3410000	1530000	4380000	560000	2640000	2830000	1220000	2640000	2460000	2790000	4900000	5540000	3790000	7490000	7110000	10700000	4140000	5840000	11000000	6030000	7230000	5270000	10200000	8360000	10200000	4140000	5680000	6330000	2160000	9360000	4090000	5890000	8440000	6700000	5280000	5590000	2780000	5250000	5830000	8730000	6810000	5850000		332000	7350000	5300000	8910000	4990000	647000	9480000	5880000	1360000	11200000	11300000	6870000		4780000	7970000	2170000	1620000	8750000	11700000	7360000	6590000	4080000	5440000	9560000	5400000	519000	2370000	4900000	1430000	9770000	6130000	4220000	3930000	10100000	3760000	8610000	5200000	2720000	1010000	14100000	11100000	6620000	10600000	11500000	11700000	20400000	12500000	5240000	20200000	17700000	498000	18500000	12200000	14800000	11400000	19000000	16500000	16900000	12600000	17600000	10100000	14100000	8650000	14200000	17500000	1080000	718000	760000	3400000	3950000	2190000	1080000	1110000	2010000	2070000	4530000	2870000	572000	929000	13100000	5860000	4410000	743000	5890000	10000000	934000	251000	4280000	4330000	4310000	270000	14300000	4370000	5610000	794000	10800000	3700000	4240000	6560000	1680000	3760000	4890000	5810000	4730000	3090000	9230000	3910000	12600000	3950000	4480000	4910000	5580000	6110000	3610000	412000	4730000	2280000	575000	5080000	3900000	5810000	1050000	4060000
2242	Q8IVT5	KSR1_HUMAN	Kinase suppressor of Ras 1	KSR1	102160	40.59	17	17	537000	6900000		236000	1180000	7240000			1320000	1950000	1470000		521000	691000	4760000			5190000	304000	1950000	218000		6160000	292000		1980000	5830000		469000	5160000	1650000	1660000		187000	2320000	304000	2530000		7220000	4490000		2720000		59200		8160000	350000	2910000	473000	3670000	2110000			1500000			660000	5640000		427000	428000		5480000	473000	7240000		5030000	712000	324000	6830000			4210000			7090000	855000		2830000	6150000	271000	180000	4820000		2220000	291000	1420000		8750000	2960000	10100000				103000	12600000	142000		10000000	1860000	8850000	7680000	401000	2770000	12800000	245000	1360000	5100000	8410000	9030000	4400000		16200000		15700000	429000	9970000			3650000			147000	3090000	1080000	1980000	201000		88600	610000	1690000	1220000		362000		3880000	4160000	84300	2090000	55200			2580000	4360000			687000	878000	4110000				1350000	2690000	90100	2640000		36000	3320000			4220000		3420000	3680000			3780000	129000		2920000			397000	3720000	3270000	199000	1260000
2245	Q5T2E6	ARMD3_HUMAN	Armadillo-like helical domain-containing protein 3	ARMH3	78710.5	68.9187	17	17	549000	121000	5250000	262000	5510000	10500000	4040000	498000		297000	1460000	881000	1620000	209000	532000	6100000	4950000	507000	523000	6810000	99700	4140000	150000	581000	8060000	533000	315000	81900	6140000	1440000	309000	149000	5970000	5700000	347000	196000	60300	6800000	2070000	245000	6340000	9000000	1260000	6300000	300000	299000	570000	208000	1420000	1860000	873000	248000	6890000	1450000	156000	3770000	7160000			680000	749000	365000	378000	6800000	742000	145000	8320000	5370000	6160000	9030000	740000	7550000	495000	1060000	7940000	1150000	6670000	806000	1610000	8670000	105000	320000	67100	553000	452000	8000000	8230000	333000	679000	1210000	850000	235000	7820000	7470000	8100000	2790000	12000000	2480000	9840000	6810000	6560000	15700000	2170000	962000	6740000	3650000	11500000	10700000	2800000	12400000	14000000	2840000	1820000	9680000	17700000	1400000	17400000	1590000	10800000	5430000	312000	115000	179000	962000	487000	907000	344000	724000	464000	3740000	4780000	4780000	1350000	4400000	1010000	639000	5780000	585000	443000	616000	273000	203000	400000	1070000	10200000	2960000	794000	280000	2580000	4510000	261000	1380000	689000	987000	8280000	592000	3560000	257000	1730000	834000	811000	2030000	869000	415000	1080000	3450000	5070000	1600000	366000	93400		1830000	142000	22300	1510000	8210000	933000	670000
2248	Q9BYV8	CEP41_HUMAN	Centrosomal protein of 41 kDa	CEP41	41368.4	102.293	17	17	5390000	2530000	7590000	818000	10800000	1170000	3770000	4250000	350000	2590000	2460000	639000	6960000	552000	3970000	17500000	14400000	1920000	908000	6500000	1280000	8140000	2320000	1760000	18900000		2880000	1120000	10200000	7500000	2620000	3310000	9350000	15200000	4340000	1230000	3730000	11200000	3700000	8320000	18500000	234000	1190000	6810000	1660000	16400000	933000	1760000	729000	2100000	15500000	1370000	7160000	1680000	680000	4190000	7190000	712000	1830000	7780000	3320000	1070000	6040000	18000000	2800000	1790000	2970000	6620000	817000	18200000	1690000	17900000	2100000	1790000	16100000	10200000	16300000	2340000	6680000	12300000	3400000	754000	1980000	2920000	7230000	13600000	11200000	1210000	8530000	4090000	9650000	2370000	8130000	6000000	3290000	32400000	19100000	7390000	30800000	16600000	55400000	15600000	4770000	6900000	19200000	10500000	12900000	18100000	30500000	19600000	22800000	7620000	32600000	11400000	42700000	9160000	13400000	1090000	21400000	20700000	11800000	20000000	1360000	1390000	907000	1740000	2110000	7720000	415000	564000	2250000	11600000	784000	9770000	9920000	2210000	1030000	7140000	3840000	800000	946000	858000	1960000	5830000	3040000	8960000	757000	1930000	1610000	10900000	4440000	18100000		2650000	749000	1870000	1450000	1150000	1560000	3120000	842000	2170000	1490000	2600000	1680000	3570000	1570000	2080000	1010000	546000	909000	4550000	1850000	1590000	1210000	1530000	2570000	2850000
2249	Q9H1K0	RBNS5_HUMAN	Rabenosyn-5	RBSN	88869.7	79.0906	17	17	2420000	4830000	758000	2100000	1100000	2340000	1150000	324000	2400000	1000000	1500000	1400000	3380000	1720000	4150000	933000	2840000	1220000	1390000	1390000		1660000	789000	546000	117000	437000	2150000	1420000	3990000	2450000	1790000	1290000	4980000	4310000	2780000	954000	2100000	269000	1780000	4670000		3570000	1270000	174000	1190000	2140000	1730000	1490000	206000	2850000	3220000	1330000	4490000	859000			4510000	1440000	1480000	2710000	210000	346000	3370000	3490000	4960000	2340000	1910000		55000	13000000	269000		2960000	2270000	4930000	5790000	4720000	289000	4020000	2420000	31000	1280000	1520000	1080000	3120000	4710000	5130000	412000	3990000	1950000	3350000	241000	583000	226000	2890000	5090000	1820000	290000	5960000	4670000	11200000	7310000	822000	2160000	11800000	1330000	3580000	5950000	11800000	5560000	7140000	3440000	8010000	6460000	32100000	3650000	19000000		1750000	8490000	725000		289000	1200000	454000	917000	402000	512000	68500	181000	2790000	5090000	181000			2190000	1370000		410000	121000	163000		1250000	3810000	1780000	822000	536000	816000	1660000		318000	2130000	889000	879000		1620000	715000		1920000	1040000		1720000	289000	1380000	1830000	150000	535000	2180000	132000		1610000	49800			1360000	1760000	606000	784000
2258	P07686	HEXB_HUMAN	Beta-hexosaminidase subunit beta	HEXB	63137.4	109.805	17	17	5360000	5280000	10500000	4490000	9940000	3760000	14900000	4670000	1860000	8060000	4380000	6950000	15100000	4730000	8900000	11300000	15700000	5230000	15300000	9240000	5820000	9580000	4600000	6240000	28300000	28900000	8760000	27700000	30000000	26000000	24800000	4090000	31100000	27800000	5930000	21800000	19600000	29600000	4620000	27500000	25700000	8170000	15100000	28700000	16300000	9260000	6530000	6770000	25000000	25700000	2600000	10700000	28000000	6430000	28200000	27400000	25000000	2310000	22200000	17000000	33000000	13500000	5870000	28700000	10100000	25600000	6300000	35300000	25000000	20900000	14600000	24400000	7070000	29400000	34800000	6800000	18100000	3630000	7840000	28400000	6250000	7840000	6330000	11600000	3910000	33900000	34700000	22900000	6880000	19900000	6160000	22700000	28500000	34200000	31100000	4310000	42800000	22500000	5860000	41500000	10300000	50800000	37500000	30100000	5850000	5560000	34800000	52100000	4450000	28300000	55000000	34100000	11300000	45700000	16400000	42400000	13700000	21300000	40400000	37000000	16300000	13300000	10900000	5820000	5250000	175000	7740000	17000000	4850000	2960000	13300000	20300000	10300000	13200000	5430000	674000	1850000	4240000	9520000	19400000	8650000	12300000		2750000	8450000	15900000	5930000	8940000	3880000	7420000	6130000	18600000	2300000	4850000	7150000	2770000	2720000	6360000	1850000	13400000	2830000	1130000	6670000	3640000	3260000	2640000	16600000	5500000	5520000	14000000	2140000	16600000	16100000	9280000	4260000	645000	19900000	4860000
2259	O43427	FIBP_HUMAN	Acidic fibroblast growth factor intracellular-binding protein	FIBP	41878.1	115.243	17	17	4510000	20400000	556000	7810000	1920000	9280000	2780000	7340000	8680000	5970000	8510000	7100000	4040000	9390000	11500000	634000	3160000	6730000	8220000	4170000	9290000	5780000	8630000	7750000	12400000	8330000	9280000	11100000	8280000	12300000	16000000	6670000	12400000	10700000	11600000	13000000	18600000	11200000	8060000	16300000	14700000	9350000	8390000	14300000	10700000	10300000	9610000	8200000	14000000	7990000	5790000	14500000	14800000	6460000	9080000	14900000	21400000	6590000	13200000	9080000	257000	12400000	10300000	10400000	15900000	17200000	9830000	580000	7780000	13500000	5820000	10200000	9990000	17600000	21300000	14200000	19200000	5850000	8790000	7670000	1310000	10500000	8600000	7640000	13000000	10000000	15900000	16700000	12700000	12000000	8840000	6490000	581000	7790000	23700000	11300000	2500000	20500000	13600000	15400000	18700000	18300000	25700000	29200000	17600000	16300000	15800000	13500000	25600000	20000000	9020000	21200000	18400000	8160000	32800000	17000000	15600000	9790000	10600000	13900000	458000	121000	6340000	32100000	13400000	13300000	3070000	381000	4980000	2920000	13700000	5740000	2680000	3150000	30700000	30500000	11400000	6500000	28900000	16200000	2210000	36800	25000000	33600000	21700000	10200000	40700000	23300000	31300000	6490000	35000000	17700000	17800000	16800000	11500000	51100000	15600000	12500000	32200000	4710000	10300000	31800000	15100000	31000000	26700000	7220000	13900000	21500000	9350000	6690000	16900000	4900000	3970000	9120000	31800000	5970000	5320000	19800000
2271	P54829	PTN5_HUMAN	Tyrosine-protein phosphatase non-receptor type 5	PTPN5	63538.1	50.617	17	17	2650000	6750000				6570000			6700000	1270000	5190000				8090000			5610000	320000	2570000			7580000			9940000	6240000	331000		3470000		5360000	73900		7300000		1110000		7050000	2550000		9220000			1200000	6940000		8100000		3440000	5960000			6660000				7190000		3530000			8070000		7680000		6770000			3480000		232000	7350000			8890000			8700000	3330000		537000	9540000		9150000				11600000	2170000	7340000				98900	7390000			12300000	6100000	11700000				10900000				12400000	4450000			12700000		13500000	652000	12600000	174000		4050000				2840000	1510000	2300000				1470000	1260000					4250000	2870000		1720000				3890000	3770000				1250000	4380000					4090000		5510000		792000	3900000	292000		4130000		5400000	3160000			5220000			3290000				4690000	3390000		5210000
2276	P24928	RPB1_HUMAN	DNA-directed RNA polymerase II subunit RPB1	POLR2A	217176	64.4591	17	17	13900000	2810000	5200000	4480000	8440000	2440000	18500000	1660000	4600000	466000	2660000	8260000	16900000	2070000	2150000	4330000	36200000	2640000	2400000	3430000	2440000	1630000	2210000	3310000	32700000	4400000	3210000	7570000	2170000	2610000	8190000	3080000	15600000	20300000	2360000	299000	8240000	19900000	1970000	8640000	413000	2260000	1850000	2900000	4790000	2700000	2280000	3790000	1680000	3600000	4130000	3150000	8100000	2070000	3820000	619000	4190000	2770000	8670000	4780000	23300000	1560000	2200000	33400000	2790000	2030000	2100000	3780000	1350000	12500000	162000	2110000	1590000	6960000	18100000	2850000	33200000	6560000	4100000	411000	917000	1040000	1240000	2410000	2770000	15800000	18900000	8710000	2730000	2610000	492000	3550000	40200000	2560000	5540000	6250000	20600000	1680000	3820000	4470000	5940000	10100000	5490000	3990000	7280000	27800000	3010000	9380000	7470000	2220000	14400000	17200000	10900000	10400000	14600000	4870000	2350000	7110000	4480000	5450000	669000	14600000	14400000	3020000	2940000	696000	228000	11300000	3910000	1580000	1410000	12600000	2030000	3080000	4490000	1200000	2280000	4750000	2930000	7270000	1670000	165000	3370000	3330000	13900000		4590000	8050000	1360000	4270000	738000	1360000	6360000	5350000	4540000	4470000	2030000		3040000	7040000	3260000	3620000	6790000	2750000	1990000	4660000	6260000	1210000	3540000	110000	1860000	520000	10100000	3100000	507000	1680000	1000000	5260000
2281	Q5EBL4	RIPL1_HUMAN	RILP-like protein 1	RILPL1	47107.9	100.047	17	17	2160000	4530000	1570000	1650000	1160000	3320000	1010000	1670000	4450000	1570000	5120000	3200000	3470000	2080000	2510000	1140000	2690000	2120000	1730000	1530000	2280000	1080000	1910000	4520000	2770000	4120000	2930000	4570000	2520000	3080000	6320000	8160000	2650000	4060000	7370000	4120000	2130000	3430000	3780000	3890000	2060000	3140000	6580000	2670000	4000000	5230000	7350000	4490000	1540000	3060000	5310000	5650000	3480000	4820000	3790000		2210000	1610000	3990000	3740000	83800	1990000	5380000	1850000	10400000	5460000	4750000	293000	3230000	11900000	5400000	2640000	2750000	4490000	4490000	2590000	2010000	3240000	9720000	5560000	700000	2460000	1690000	3110000	7010000	4250000	2180000	1590000	5570000	2330000	3990000	3770000	4390000	2210000	13100000	47300000	5460000	18300000	47600000	28700000	57900000	17600000	8500000	18000000	41200000	2240000	15000000	22800000	46100000	28600000	16000000	20500000	59200000	18300000	58800000	29600000	37700000	4850000	16200000	33300000	966000		963000	3240000	2050000	1740000		1110000	2110000	1680000	2320000	1170000	548000	1090000	4580000	5030000	4010000	1720000	2720000	5870000	201000	1160000	2800000	15200000	4740000	2050000	6530000	2770000	3960000	1000000	7540000	955000	5020000	10700000	1010000	3530000	4530000	3040000	4030000	1300000	4950000	3340000	5960000	2860000	2980000	5520000	2930000	4970000	4200000		3660000	522000	631000	2010000	3610000	3620000	1240000	3270000
2296	Q15223	NECT1_HUMAN	Nectin-1	NECTIN1	57158.2	128.089	17	17	7790000	20900000	7190000	6860000	6460000	10400000	5900000	14400000	10100000	8200000	4560000	7060000	7060000	7940000	11600000	9350000	10600000	9420000	9790000	7900000	9580000	7950000	10600000	10900000	8560000	10600000	9910000	7770000	9310000	11300000	12000000	5100000	10900000	11800000	7670000	9370000	10500000	10300000	10600000	11500000	11400000	5190000	10500000	13400000	10200000	10600000	10500000	7740000	25500000	9450000	5680000	9280000	14000000	7600000	9670000	11000000	13100000	9560000	10500000	11100000	11100000	11700000	10700000	10300000	12900000	10600000	10700000	18600000	11800000	15500000	10100000	10400000	8310000	12700000	10700000	8790000	9920000	13500000	5870000	11500000	8870000	7730000	9800000	9770000	9840000	8070000	7820000	14800000	12200000	6490000	9360000	12100000	11900000	13800000	13800000	5970000	13900000	14600000	18800000	20900000	7420000	10700000	22500000	19100000	10300000	11200000	10700000	17400000	16400000	22600000	22100000	19400000	27200000	17000000	19300000	10700000	20400000	10900000	14500000	26200000	7280000	11200000	7280000	5480000	5940000	3430000	3330000	9770000	7520000	4460000	8060000	9220000	1680000	10700000	13900000	5060000	5060000	13700000	6590000	11200000	2280000	4750000	3970000	9340000	13800000	10600000	16500000	7740000	5470000	7860000	13300000	8850000	13000000	7040000	15300000	9080000	9010000	12800000	5060000	7750000	8880000	5270000	15000000	6400000	4750000	6560000	7770000	6650000	9730000	8840000	5980000	5200000	3520000	6080000	5660000	4480000	7190000	7080000
2304	Q9NRY5	F1142_HUMAN	Protein FAM114A2	FAM114A2	55468.2	81.0956	17	17	1010000	12400000	721000	1700000	1360000	32800000	1460000	1760000	3110000	1420000	3090000	1720000	2680000	1440000	4350000	654000	2070000	2130000	1510000	1310000	2030000	1360000	2820000	1580000	1030000	2680000	2340000	2180000	1710000	2910000	2510000	1730000	2200000	1310000	4480000	2550000	2370000	1330000	2350000	2380000	784000	1740000	1110000	2030000	2390000	3890000	1490000	2370000	1560000	1260000	4490000	2490000	8500000	4410000		477000	1930000	2230000	1710000	3160000	589000	1800000	2800000	795000	6010000	2280000	2450000	63600	815000	11500000	4000000	761000	4490000	1930000	4030000	18500000	3310000	1690000	4110000	7930000	597000	2770000	29900000	1650000	4350000	1420000	342000	1190000	5110000	1420000	3670000	1620000	816000	725000	5080000	16500000	1450000	3460000	44600000	3940000	23000000	4950000	1900000	4900000	42500000	1490000	3630000	2770000	34800000	14000000	4920000	4130000	7710000	7420000	5790000	2790000	35000000	1450000	4800000	5410000	1110000	239000	1010000	3160000	1060000	1180000	416000	1850000	1040000	1110000	1410000	1880000	355000	1470000	2810000	5210000	3400000	1040000	1810000	525000	361000	573000	3410000	2440000	370000	547000	3720000	1630000	3510000	1150000	5220000	1820000		3900000	1120000	2940000	491000	7880000	5380000	1370000	1510000	3230000	1030000	2930000	3740000	1660000	1330000	4870000	1480000	348000	4090000	721000	515000	1220000	2000000	3120000	854000	2160000
2315	P27144	KAD4_HUMAN	Adenylate kinase 4, mitochondrial	AK4	25268	93.9622	17	17	28800000	58900000	1750000	2390000	5230000	56900000	7160000	644000	65000000	19800000	43400000	296000	13500000	758000	80500000		17500000	61800000	627000	24000000	2400000	10500000	62400000	996000	2060000	91400000	107000000	26200000	38700000	61400000	46400000	105000000	40900000	60400000	99800000	38700000	4250000	2810000	114000000	58700000		80000000		1990000	1940000	101000000	3910000	94600000		58400000	87300000	542000	29000000	109000000			29100000	73800000	1940000	88900000		206000	100000000	1300000	116000000	1070000	114000000	125000	41200	91700000		609000	58000000	858000	64600000	118000000	28200000		96900000	86400000		8640000	107000000	491000	104000000	54200000	44800000	429000	152000000	48700000	118000000	97800	52800000	162000	2440000	123000000	52400000	1030000	123000000	102000000	111000000	60900000		3520000	92900000	356000	8240000	52900000	138000000	55500000	43400000	59700	119000000	51700000	156000000	4050000	108000000	56500	2480000	98600000	1510000			51700000	21100000	23600000	412000		59900	12900000	34000000	4150000			923000	69000000	41200000		36700000	740000	212000		42800000	74300000	59000	6430000	936000	30600000	59700000		2730000	4090000	127000	61000000		59400000	914000	431000	55100000	2860000	326000	56000000	886000	52600000	59800000	96700	555000	83700000			59100000	1530000	57400	396000	51300000	56300000		71300000
2322	Q9BWD1	THIC_HUMAN	Acetyl-CoA acetyltransferase, cytosolic	ACAT2	41350.8	138.965	17	17	19800000	22100000	45600000	13900000	33700000	15000000	39900000	21600000	9990000	19300000	7350000	19200000	33800000	17500000	15100000	45400000	53100000	2070000	18700000	23800000	17200000	35900000	3710000	13100000	55600000	4560000	10600000	14700000	53800000	30100000	27300000	9160000	55900000	60300000	17800000	13100000	18700000	49100000	8590000	30000000	62400000	16600000	17000000	48600000	18200000	6630000	25800000	5030000	34500000	27100000	13900000	16600000	53200000	6040000	15500000	25100000	46600000	4580000	13700000	30500000	29600000	22300000	8530000	55400000	17900000	18200000	5410000	37700000	19900000	31200000	16400000	60000000	10300000	23700000	46200000	3520000	51200000	26300000	22600000	26400000	32100000	12700000	7510000	13100000	9410000	50000000	53200000	15100000	5250000	24300000	8070000	19800000	50800000	44100000	27600000	23800000	72500000	27500000	15200000	39800000	21500000	58600000	27700000	25200000	26300000	40900000	21100000	58900000	14000000	37100000	73200000	23400000	17500000	45200000	19900000	27100000	21800000	27600000	51900000	45800000	80200000	53200000	21800000	5140000	19600000	7080000	43100000	63400000	17300000	14100000	19100000	63200000	30300000	50400000	29500000	14700000	8470000	21000000	26300000	24700000	20100000	34400000	4350000	13600000	22700000	59400000	27400000	22800000	10600000	51300000	31000000	87700000	28800000	11000000	18900000	4240000	26000000	24700000	13100000	46200000	19000000	7110000	22800000	10300000	9280000	22700000	25600000	10600000	25500000	44900000	8900000	46900000	52500000	18600000	5160000	9790000	33800000	5540000
2323	Q96JB5	CK5P3_HUMAN	CDK5 regulatory subunit-associated protein 3	CDK5RAP3	56920.7	65.1645	17	17	1880000	3460000		515000		3640000	601000	763000	6460000	1180000	4960000	487000		68700	6050000		308000	5390000		993000	808000		5830000	262000	117000	7810000	8330000	2180000		3320000	1150000	6590000	2100000	150000	7000000	1480000	2150000	58700	8530000	3920000		7860000	440000		2270000	9370000	570000	7670000		2920000	8910000	2480000	204000	8120000	174000		219000	6470000	368000	4360000	332000	238000	9170000	196000	10100000	3080000	6100000			12200000			7370000		2810000	10300000	840000	89100	10700000	4730000		662000	5470000	851000	9350000	761000	95400	723000	14100000	2860000	9300000	289000	107000		5270000	14600000		3970000	17100000	13300000	18600000	166000		2180000	19100000		7780000	1150000	17400000	12400000	911000	1160000	18600000	904000	22900000	9410000	21300000		511000	5100000				5730000	2520000	3560000				1880000	1060000				4980000	11000000	6810000		2060000	329000			3920000	11800000		441000	486000	2690000	7700000		1030000		44400	9520000		5400000	454000		7380000			5540000		4930000	4390000	170000		7510000			6420000	402000		161000	6010000	6120000		5880000
2326	Q96PU8	QKI_HUMAN	KH domain-containing RNA-binding protein QKI	QKI	37670.6	119.808	17	17	3050000	5590000	4680000	3450000	1890000	5360000	2830000	2730000	6740000	3530000	9180000	5820000	5140000	3520000	3960000	1410000	6060000	3340000	2180000	2910000	3040000	4650000	4750000	4030000	840000	5310000	5870000	3720000	5020000	4450000	4600000	12900000	13100000	5490000	10400000	3810000	6070000	439000	9670000	5030000	474000	7000000	8680000	1180000	3460000	5410000	9150000	5310000	1900000	4570000	13000000	3960000	6090000	7120000	4340000	273000	2570000	3820000	2360000	4450000	764000	3060000	8390000	654000	9860000	4480000	4770000	96200	2830000	8740000	5820000	665000	9230000	5330000	7020000	11000000	2450000	3470000	11400000	6990000	780000	2150000	7080000	2140000	9620000	1630000	793000	594000	12300000	4300000	7700000	2620000	3300000	708000	6060000	11000000	10200000	9630000	11100000	8650000	17300000	9410000	4520000	8570000	16900000	6760000	9670000	5120000	14300000	10600000	15100000	5710000	15300000	6080000	16900000	10900000	10800000	1370000	2980000	14200000	2470000		3190000	8770000	3920000	7180000	287000	1270000	2320000	3130000	5870000	3720000	789000	3170000	3950000	10100000	8370000	1990000	5890000	3660000	561000	1630000	6250000	32500000	1970000	3700000	6310000	5090000	8910000	385000	10600000	4010000	3900000	18000000	1030000	8470000	6320000	1060000	12700000	4410000	4790000	7470000	5750000	9570000	6690000	9120000	1830000	12800000	2930000	1020000	9760000	1460000	1230000	2570000	7840000	11800000	1570000	10500000
2330	Q96EY1	DNJA3_HUMAN	DnaJ homolog subfamily A member 3, mitochondrial	DNAJA3	52488.7	97.8489	17	17	6320000	20100000	72600	11200000		7520000	247000	15700000	4400000	1800000	10700000	14400000	743000	5190000	9280000		173000	6290000	4370000	1790000	5250000		5520000	18400000	228000	5940000	8800000	6530000	306000	2540000	15900000	16100000	148000	241000	7540000	2930000	3730000	295000	8230000	2880000	550000	8770000	10400000	421000	4490000	6960000	16500000	7870000	306000	2910000	6120000	4190000	586000	7820000	3930000	282000	53600	4230000	5200000	5100000	907000	4030000	10600000	89600	13200000	5510000	10300000	122000	3120000	4600000	7860000	132000	5460000	5950000	541000	8330000	347000	5540000	9940000	3220000	172000	9600000	8200000	5900000	10400000	949000	268000	4950000	4680000	3650000	6970000	4320000		839000	12300000	9970000	505000	18400000	14300000	8120000	15700000	1110000	8730000	10100000	13300000		18600000	224000	16400000	4310000	258000	15700000	21900000	919000	19200000	9380000	10200000	1730000	908000	8850000	236000	301000		4520000	591000	3340000	202000		3110000	3080000	3440000		106000		5570000	7730000	5150000	3940000	6390000	9170000			3100000	12300000	2640000		9760000	1230000	6290000	274000	9070000	122000	7920000	2370000	6260000	5390000	2190000	2360000	7630000		11500000	6940000	3720000	5310000	5260000	2760000	5160000	6690000	3820000	88000	8060000	205000	55600	8670000	6930000	6250000	166000	8330000
2339	Q99572	P2RX7_HUMAN	P2X purinoceptor 7	P2RX7	68584.9	71.3771	17	17	15300000	23300000	975000	8430000		27100000		9230000	13600000	13500000	30400000	13300000		11500000	38100000			31500000	20700000	17300000	4800000		35300000	28900000	1020000	50400000	53300000	5320000		20500000	5510000	38000000			43200000	7120000	7330000	1090000	32300000	26000000		39500000	13000000		7000000	52000000	3790000	50200000		23500000	34000000	11200000	61000	57900000	20300000	133000		29400000	7210000	25200000	4970000	22700000	11100000	270000	52500000	15700000	6630000	45100	19100000	41300000	37800000		48700000	4950000		41400000		19600000	35900000	28900000		16500000	19600000	26600000	37300000	56300	58600	24400000	26400000	21100000	39800000	20200000	279000		5260000	53000000		13200000	75800000	50800000	64100000	262000	18700000	17900000	64700000		32900000		70200000	52700000		100000	55800000	108000	90200000	19500000	82100000	32700000		40700000				11600000	8770000	16200000	239000		2370000	10200000	10900000	287000	140000	975000	4230000	25300000	24700000	2520000	18800000				15600000	27000000	3440000		6170000	16500000	4450000		23200000		6230000	29800000	14700000	43400000	20400000	13300000	32600000		1090000	1750000	1720000	19300000	19200000	2880000	3060000	29000000	17500000	93600	17000000	218000		7400000	34800000	33100000		43300000
2350	P30039	PBLD_HUMAN	Phenazine biosynthesis-like domain-containing protein	PBLD	31785.3	91.7313	17	17	1690000	802000	2060000	616000	1720000	611000	2900000	364000	3140000	1260000	4210000	1160000	5910000		2990000	3730000	2970000		1460000	3740000	465000	3280000	5920000	1760000	5060000	585000	146000	818000	2640000	3920000	2980000	1000000	6920000	6420000	2750000	1200000	1020000	3740000	2130000	4050000	5050000		226000	2850000	2500000	3990000	946000		3780000	3220000	323000	1870000	5130000		335000	2450000	3910000	392000	497000	4930000	10300000	263000	136000	4530000	2150000	1360000	363000	2000000	1810000	9550000	3010000	3520000		877000	5140000	98800	6290000	2300000	1070000	7050000	3640000		3230000	1380000	2270000	4690000	6630000	1740000	320000	4040000	244000	2660000	6590000	8090000	850000		7760000	2080000	1610000	11400000	397000	9680000	2730000	1580000	571000	3500000	204000	8620000	5010000	11900000	8120000	4020000	2510000	13700000	579000	1620000	2390000	2620000	7780000	8230000	1650000	3000000	2590000	5000000	4310000	177000	887000	4800000	731000	3400000	3830000	3910000	1140000	2150000	1630000	5910000	529000	1240000	6410000	1120000	556000	2210000		7520000	1040000	4440000	1210000	4740000	6350000	2060000	3380000	7780000	1260000	3590000	244000	7350000	1390000	451000	5580000	3580000	728000	5700000	717000			911000	396000	333000	431000	2120000	461000	3330000	781000	702000	6200000		2080000	556000
2352	Q15102	PA1B3_HUMAN	Platelet-activating factor acetylhydrolase IB subunit alpha1	PAFAH1B3	25734.2	119.601	17	17	31000000	92800000	6690000	7860000	8230000	40400000	34900000	5550000	52000000	27900000	40000000	5760000	41200000	23500000	74700000	3700000	33400000	30400000	5240000	12000000	6970000	31800000	8090000	7350000	8190000	12500000	21700000	8090000	32300000	33400000	7320000	15100000	42800000	28100000	54100000	27200000	9940000	4830000	15800000	32500000	5170000	43000000	4810000	5640000	9280000	14400000	29700000	10400000	9260000	10600000	38500000	9400000	42100000	3930000	4450000	1180000	10200000	26100000	6930000	31300000	1740000	4180000	39400000	4050000	59800000	7380000	36400000	1210000	1870000	44100000	6400000	3050000	44600000	4970000	35500000	42500000	40700000	2200000	62300000	29200000	2210000	6300000	5740000	7130000	54400000	38100000	27000000	1010000	38700000	30200000	38600000	6780000	6120000	2980000	10500000	43000000	27600000	24100000	26400000	23500000	47900000	49900000	1530000	34700000	30800000	6760000	33400000	42900000	28100000	43300000	58300000	15900000	62600000	36200000	8470000	15200000	23900000	6780000	38600000	23100000	12200000	1690000	5440000	18300000	8150000	16000000	3280000	8190000	1130000	6410000	13400000	55100000	2040000	6380000	5660000	21100000	30200000	1090000	31300000	4110000	2550000	1970000	27800000	46800000	4830000	34700000	39800000	23300000	40400000	5640000	52900000	58100000	5260000	33500000	1400000	6580000	5970000	3410000	21000000	37200000	1650000	19100000	3370000	23700000	14800000	2730000	2200000	27300000	3310000	1530000	24500000	4990000	3100000	2880000	18700000	26900000	4020000	5660000
2360	Q13822	ENPP2_HUMAN	Ectonucleotide pyrophosphatase/phosphodiesterase family member 2	ENPP2	98993.6	81.2587	17	17	1090000		1860000	2810000	2160000	1210000	1370000	2540000	135000	1310000	451000	1730000		1780000	1070000	1650000	94900	683000	2290000	1410000	701000	568000	106000	2140000	463000	586000	116000	1680000	2260000	2060000	2780000	1120000	1600000	376000		156000	2520000	1730000	1050000	1370000	1240000	851000	1190000	2760000	1320000		2710000		1750000	869000	559000	1570000	1380000	272000	1960000	1320000	1670000		1170000	1690000	1030000	2210000		1630000	670000	2630000	229000	606000	2010000	3420000	3430000	1600000	887000	3900000	2480000	531000	724000	2520000	2090000	1230000	1310000	1140000	627000	1810000	728000	1410000	3260000	1720000	71300	1450000		2120000	2520000	2550000	3040000	1410000	2300000	4030000	799000	7730000	3580000	3780000	5220000	4780000	3280000	2330000	4230000	531000	2250000	3890000	7230000	7990000	2510000	384000	1460000	4220000	445000	1500000	1310000	7950000	475000	2990000	5200000	478000	576000			1230000	450000	41400	447000	716000	158000	1120000	941000	265000	331000	1850000	1640000	1060000	1000000	1530000		1990000	942000	2820000	1360000	832000		1920000	1590000	782000	247000	2130000	1720000	197000	1190000	616000	215000	879000	730000	69200	1210000			2550000	800000	187000	1500000	3290000	76500	807000	1260000	958000	895000		2370000	121000
2362	Q2PZI1	D19L1_HUMAN	Protein C-mannosyl-transferase DPY19L1	DPY19L1	77318.6	54.7815	17	17	2350000	7670000		944000		1460000			5130000	207000	4110000			572000	5870000			4010000	1580000	2560000	414000	256000	3780000	1650000		9200000	6950000	700000		1400000	1390000	4840000		269000	6390000	992000	586000		7740000	5980000		7430000			430000	9280000	68100	10400000		2410000	7120000	1700000	1030000	7290000		198000		5640000	1430000	1770000	2200000		5490000		9800000	621000	5850000		479000	19400000	1700000		5200000	1590000	177000	10300000	137000	2100000	8070000	4170000		312000	5720000	547000	9610000		386000	717000	12500000	1630000	8480000	1820000	3440000	257000	2050000	10000000	1460000	3100000	12100000	4790000	21000000	183000	1940000	2780000	19500000		528000		12200000	7000000	596000		22400000		24300000	3720000	22500000	999000	495000	8500000				2090000	635000	932000	329000			281000	161000				726000	2750000	903000		1800000				1280000	2230000	467000		502000	355000	2290000	276000	424000			2240000		2730000		67300	698000		45200	2310000	748000	2000000	2650000			3090000			3030000		1050000		3330000	2300000		2620000
2370	P21291	CSRP1_HUMAN	Cysteine and glycine-rich protein 1	CSRP1	20567.4	146.4	17	17	68500000	85000000	216000000	53900000	174000000	33600000	93500000	89800000	16400000	70300000	25900000	92900000	161000000	95900000	21300000	203000000	192000000	13000000	62600000	65700000	64300000	117000000	11500000	63100000	155000000	21100000	22200000	40600000	135000000	87500000	51800000	39800000	194000000	175000000	40600000	48000000	74400000	105000000	18000000	87400000	168000000	75700000	123000000	174000000	57000000	27600000	85300000	9920000	18000000	72900000	29600000	59200000	143000000	26800000	84700000	67700000	127000000	9300000	59200000	87800000	172000000	90300000	18100000	178000000	38700000	97300000	13500000	81700000	93400000	94900000	82300000	139000000	22900000	65400000	155000000	14900000	176000000	65700000	66000000	82900000	186000000	37300000	17700000	80300000	22800000	109000000	132000000	42800000	23800000	69600000	17600000	59300000	287000000	190000000	62900000	29900000	277000000	105000000	26200000	118000000	44600000	180000000	64500000	90100000	63300000	318000000	109000000	133000000	41200000	90800000	201000000	65400000	34800000	146000000	36900000	63200000	44700000	37500000	137000000	91900000	137000000	185000000	314000000	15200000	51600000	10300000	102000000	139000000	73000000	37700000	33200000	181000000	69100000	197000000	104000000	25000000	23100000	172000000	60400000	59800000	77400000	122000000	6780000	69400000	111000000	238000000	91400000	49400000	11700000	215000000	111000000	188000000	154000000	46500000	145000000	9880000	97100000	46200000	18100000	187000000	81400000	6870000	126000000	9570000	6790000	163000000	72100000	17500000	120000000	207000000	13200000	105000000	127000000	74900000	6460000	19300000	193000000	16300000
2371	O15372	EIF3H_HUMAN	Eukaryotic translation initiation factor 3 subunit H	EIF3H	39930.3	113.905	17	17	8160000	23800000	8150000	10800000	13700000	13500000	11300000	11600000	7510000	7050000	8970000	13900000	24000000	14800000	11800000	3060000	10600000	4750000	7730000	7590000	15400000	9970000	4870000	12500000	5500000	9630000	7260000	17700000	27300000	22200000	19400000	6590000	31400000	30700000	9980000	11100000	19700000	22000000	6790000	11200000	3820000	11200000	16500000	30900000	7960000	8590000	20600000	5750000	32600000	7590000	8480000	14700000	28900000	7420000	4270000	1620000	32600000	2820000	14200000	9530000	6830000	17700000	7670000	3610000	19800000	23200000	6590000	2090000	5350000	20800000	18600000	3200000	9760000	14600000	28800000	4790000	28800000	8150000	13100000	6940000	6350000	8800000	6580000	6270000	13200000	28300000	14800000	6050000	13100000	8330000	7640000	13000000	11500000	10200000	22000000	7200000	12300000	27500000	7480000	23100000	15200000	17300000	12700000	19500000	15900000	6260000	24800000	19600000	17200000	18300000	27500000	37800000	16400000	18500000	17400000	26000000	11300000	18000000	16000000	33300000	8850000		6350000	4090000	3490000	2330000	4110000	12500000	3530000	3900000	5430000	8930000	3940000	10300000	23100000	9570000	5580000	3820000	27500000	6410000	4950000	7850000	5950000	18900000	7260000	12200000	12800000	6850000	5740000	177000	13100000	11400000	11300000	10100000	6090000	5540000	9740000	5240000	8960000	6720000	6600000	5870000	6960000	2690000	4880000	5510000	7400000	8230000	6150000		5630000	8460000	2000000	5030000	5440000	7110000	10800000	4080000
2380	P19404	NDUV2_HUMAN	NADH dehydrogenase [ubiquinone] flavoprotein 2, mitochondrial	NDUFV2	27391.5	136.972	17	17	25600000	130000000	5810000	99100000	4240000	63200000	3010000	19000000	42100000	25700000	55700000	19500000	4020000	18800000	25100000	5940000	4500000	54400000	40500000	25600000	78600000	3480000	63300000	107000000	9000000	44000000	68700000	25000000	7470000	30100000	11300000	29700000	7910000	9940000	20700000	8950000	15900000	11600000	22100000	30900000	7890000	39500000	13700000	9050000	20900000	39700000	74000000	95400000	12500000	25500000	32500000	14900000	9070000	57100000	16200000	10200000	9080000	49600000	15600000	30300000	12500000	14000000	62100000	6650000	60700000	23600000	47600000	13000000	11100000	37300000	88300000	7130000	65900000	15800000	10800000	63400000	6200000	82300000	18100000	29600000	5490000	15000000	75900000	56000000	26400000	10000000	10600000	17700000	30400000	24400000	48600000	83000000	12800000	13000000	17200000	37200000	15100000	88200000	80500000	33400000	51400000	13700000	23000000	16900000	41700000	3320000	21900000	11100000	58500000	36300000	13500000	16500000	34900000	7120000	92400000	88400000	68100000	55800000	8820000	37500000	10500000	18200000	6850000	25400000	16600000	20400000	5360000	8730000	9430000	15200000	15200000	8140000	3390000	5930000	14500000	29900000	20500000	7910000	21900000	18100000	3490000	5920000	25300000	26500000	12200000	10300000	21100000	19900000	35200000	10200000	19800000	7690000	24500000	30100000	17900000	48300000	6870000	12300000	29500000	3710000	10100000	42300000	6330000	39000000	34500000	5490000	10800000	38500000	7500000	8760000	45000000	7460000	4690000	11100000	49800000	38400000	7610000	49800000
2381	Q9Y5K5	UCHL5_HUMAN	Ubiquitin carboxyl-terminal hydrolase isozyme L5	UCHL5	37606.9	81.7795	17	17	1880000	12700000	465000	2240000	862000	5560000	1590000	1030000	6320000	1960000	3930000	1930000	1890000	1880000	11900000		725000	8270000	6150000	5050000	3790000	2790000	9330000	4430000	2920000	10900000	9030000	4080000	3150000	5880000	5000000	5150000	9760000	1220000	7730000	4170000	7250000		7440000	6840000	253000	7850000	4690000		5310000	10600000	5700000	8640000	993000	4280000	6190000	4070000	8430000	5750000	4180000	234000		7400000	5430000	5400000	402000	2910000	9640000	509000	12500000	3700000	9000000	280000	4030000	7460000		239000	7090000	4980000	9500000	7700000		4600000	9720000	5460000	498000	2720000	8410000	2160000	7030000	6050000	1260000	3940000	9360000	4650000	7730000	3420000	527000	789000	5110000	8600000	3340000	2770000	9800000	8430000	8650000	8760000	3670000	5290000	10600000	543000	5680000	442000	11200000	7700000	9480000	6230000	13500000	7580000	14600000	6280000	13000000	6400000	533000	9200000			421000	4120000	2330000	4550000		514000		1600000	3500000		258000	1250000		6760000	4380000		3810000	80300			4240000	13000000	2440000		756000	3050000	5150000	765000	4380000	3140000	194000	7010000	305000	8650000	2510000	332000	5670000	2030000	950000	5510000	2270000	6120000	4190000	81100	2070000	6590000	455000	235000	5760000	338000	222000	73300	8280000	5040000	535000	4730000
2387	Q8TEM1	PO210_HUMAN	Nuclear pore membrane glycoprotein 210	NUP210	205111	38.2146	17	17	13100000	3290000	164000	141000		16700000		6740000	9820000	278000	20400000	112000	1800000	202000	6830000	11000000	2070000	10500000	281000	5760000	79000		11700000	152000		18900000	13600000	142000	229000	2050000	346000	6680000	2550000		20700000	1710000	182000		16900000	1840000	3210000	14700000	5380000	806000		8080000	4110000	26100000		8580000	12400000	242000		13200000	14100000	240000		5920000	19500000	5560000		44100	12900000	934000	12700000	8910000	10100000			8440000			14900000	135000	347000	14200000	5400000	64600	7510000	5100000			17100000	38100	8480000				18700000	166000	10800000	118000			296000	22200000		98000	24200000	15800000	21500000		1310000	193000	24800000		213000	17800000	28200000	14700000	2220000		28200000		33600000	641000	26400000	624000	2620000	23300000	3000000			2720000	1730000	3250000				595000	217000	2270000		3080000	52600	5380000	6140000		387000				7420000	4180000	5300000	680000		1610000	6560000		1320000			9530000		8330000		178000	8800000		286000	9880000		655000	1430000			12600000			1280000		818000	2210000	1040000	9120000		843000
2388	Q9NPB8	GPCP1_HUMAN	Glycerophosphocholine phosphodiesterase GPCPD1	GPCPD1	76034.9	58.9225	17	17	3430000	767000	5800000	2410000	5380000	10900000	3860000	49800	499000	4270000	3410000	4390000	6850000	1160000		9480000	6610000	1990000	3040000	7720000	2050000	4580000	1040000	2140000	7330000	2470000	979000	3470000	13500000	5200000	2190000	794000	16500000	17900000	9820000	1170000	3140000	5800000		5180000	6890000	247000	2930000	6830000	770000	602000	3340000	2810000	5990000	3520000	1350000	479000	5080000	636000	231000	102000	15700000	855000	3000000	4880000		2790000	726000	531000	11900000	1320000	512000	4940000	2490000	2850000	896000	6250000	904000	4110000	6790000	2050000	6000000	1980000	6560000	4880000		1940000	983000	304000	2520000	6820000	7870000	1490000		5020000	525000	2080000	6320000	5570000	3820000	3560000	20200000	7470000	47700	10700000	2120000	10600000	2440000	9210000	5880000	4470000	4530000	8340000	269000	7200000	21000000	979000	4440000	9550000	2610000	4890000	909000	752000	6210000	12400000	8050000		589000		4880000	753000	9820000	687000	3110000	2000000	2220000	8520000	217000	7110000	7000000	762000	7090000		5530000	4880000	4040000	3750000	1890000	2500000	5440000	14800000	8200000	6910000		3350000	8230000	22100000	1910000	3550000	766000	597000	5230000	927000	936000	12900000	3430000	2460000	4490000		623000		1010000	1590000	557000	432000	1730000	5750000	4740000	125000	621000	6210000	852000	457000
2390	Q99758	ABCA3_HUMAN	Phospholipid-transporting ATPase ABCA3	ABCA3	191362	30.9875	17	17	2220000	15200000	11100000		342000	1010000			1230000	1880000	535000	6060000	341000		1270000	2390000	445000	1590000	123000	532000			1550000		686000	1710000	1210000		230000	1690000	1110000	2380000	384000	347000	889000		997000		1190000	797000		2750000		1730000		2000000		2270000		743000	1890000	180000	205000	2070000	394000		466000	2690000		1650000	39100000		1660000		2420000	787000	881000		74800	7160000			346000	423000	177000	5170000			1450000	1740000		1310000	1020000		2700000	1980000	247000	2750000	4300000		1200000	2080000			2950000	11000000	2490000		3060000	3060000	6150000	252000		3540000	4940000	125000	7540000	2330000	6260000	13000000		3550000	8440000	538000	5580000	9440000	7480000	1130000	1680000	3120000				478000		333000	2130000			23200000			1190000		10600000	628000	32100000		434000	90700	570000	6630000	260000	799000	9940000	4530000	859000		214000	20600000			121000	687000	462000	735000		650000	576000			740000		461000	635000	340000		1240000		1110000	499000	5710000			1040000	705000	39100000	293000
2391	O95630	STABP_HUMAN	STAM-binding protein	STAMBP	48076.9	88.0108	17	17	1090000	3890000	1990000	1650000	994000	1850000	671000	707000	2850000	1300000	2920000	2430000	5040000	417000	4280000	1410000	1400000	1290000	2460000	929000	2290000	1710000	2070000	3950000	753000	3700000	3980000	7760000	9550000	8510000	5190000	4020000	13500000	14500000	5560000	1910000	4860000	9280000	5780000	7820000		4650000	2590000	6170000	5370000	4760000	7440000	3780000	24000000	4190000	2200000	4620000	9370000	3610000	3160000	4460000	12500000	2260000	2700000	5290000	5420000	2850000	4140000	5400000	5210000	5370000	3280000	16700000	2010000	35000000	6430000	594000	3850000	3240000	9050000	6130000	4670000	3520000	2510000	7400000	695000	2040000	1660000	2180000	6770000	8710000	657000	543000	6080000	3170000	6260000	3060000	8770000	18700000	25000000	9460000	16000000	22200000	12300000	47800000	16200000	28100000	3900000	38500000	18900000	1820000	42200000	23800000	18800000	40800000	2870000	15600000	17800000	13600000	18400000	21900000	15500000	6050000	14800000	67100000	740000	1830000	3400000	1520000	1800000	1750000	952000	2520000	341000	1760000	2300000	1280000	780000	2380000	1130000	4090000	2700000	2350000	5670000	4610000	999000	1300000	1240000	6990000	2140000	2090000	3520000	2610000	2340000	2030000	3480000	1680000	1870000	4330000	905000	4490000	4390000	899000	2120000	1450000	1580000	3060000	2850000	3120000	2820000	2340000	1170000	4270000	1670000	2340000	3070000	275000	1270000	1110000	3650000	2160000	10300000	3450000
2393	Q5W0V3	FHI2A_HUMAN	FHF complex subunit HOOK interacting protein 2A	FHIP2A	86558.3	57.6252	17	17	2740000	13600000		2490000	72100	10600000	1850000	4700000	8890000	3100000	4890000	2090000	2200000	2330000	12000000	2860000	557000	8820000	1780000	3720000	4280000	1970000	9730000	3800000	242000	15100000	12900000	3520000	3190000	4010000	1380000	7530000	650000		8970000	1920000	1980000		14000000	3970000		7760000	1450000		3830000	14800000	4180000	8550000		7990000	8730000	451000	4880000	9300000	3070000	746000		7690000	459000	5490000	4880000	3270000	13600000		16900000	3100000	10400000		2160000	8410000	3200000		11400000		7440000	11400000	2670000		11600000	6560000	2860000	817000	9510000	3660000	15500000	4250000			17500000	4120000	12700000				8260000	20800000	3400000	2080000	23300000	18200000	16700000	7870000		12000000	22400000	2240000	10200000		20600000	15300000	2740000	3490000	22700000	2980000	19200000	7390000	17900000	2960000	3130000	12600000	3200000			9790000	4180000	7370000	1770000	5080000		206000	2230000	3270000		879000	487000	10100000	6570000		6450000	2030000			6610000	6570000	1490000		2430000	3860000	8300000		3490000			12900000		7620000	3900000		7380000			8110000		10200000	7850000			12700000		2110000	8250000				6900000	5630000		8910000
2394	P45880	VDAC2_HUMAN	Voltage-dependent anion-selective channel protein 2	VDAC2	31566.5	133.003	17	17	141000000	415000000	4060000	48300000	4570000	425000000	11400000	33900000	513000000	141000000	366000000	35000000	6000000	24900000	455000000	7310000	4760000	368000000	56800000	150000000	36300000	3940000	430000000	48200000	14100000	569000000	445000000	46900000	8380000	169000000	43100000	210000000	8390000	18200000	325000000	48800000	40700000	10700000	331000000	177000000	11000000	396000000	16200000	7530000	47500000	428000000	13100000	542000000	7780000	145000000	267000000	47700000	8680000	368000000	34500000	5800000	10000000	333000000	55300000	164000000	8400000	35300000	346000000	27400000	409000000	44400000	303000000	8870000	21900000	176000000	62900000	8470000	403000000	43500000	22600000	353000000	11500000	67800000	274000000	148000000	2540000	38300000	446000000	76500000	360000000	11100000	12800000	61100000	458000000	147000000	369000000	59400000	5240000	3900000	43000000	351000000	8350000	26000000	499000000	174000000	334000000	21200000	69600000	36900000	277000000	3130000	18800000	8880000	283000000	177000000	7600000	31000000	409000000	16300000	484000000	73500000	406000000	47200000	10500000	164000000	10600000	2730000	2650000	188000000	77200000	116000000	4550000	10600000	7030000	60800000	75100000	8600000	2970000	2320000	31300000	255000000	153000000	1160000	112000000	31500000	4060000	6440000	198000000	269000000	35000000	3890000	36700000	86700000	263000000	6560000	43500000	9530000	10100000	239000000	10100000	344000000	11800000	27700000	238000000	7880000	7210000	294000000	10600000	236000000	226000000	4610000	11400000	287000000	9680000	1650000	293000000	12400000	1430000	12100000	331000000	263000000	9080000	308000000
2395	P57737	CORO7_HUMAN	Coronin-7	CORO7	100605	60.1847	17	17	3100000	2570000				8650000			11800000	2890000	8890000				17200000		326000	10100000		372000	388000		16700000			22000000	15000000			435000	447000	9340000	153000	845000	18100000				17500000	8450000		5210000				20900000	406000	19100000		5210000	12000000			20900000				14000000		1010000			14800000		11400000		17500000	401000		2820000			4820000		236000	16700000		443000	13600000	4280000			15500000		18900000	167000			26700000	2590000	15500000	255000				14900000		1280000	26200000	8040000	20600000		661000	2020000	15400000				15700000	8590000	435000		19900000	1660000	19000000	821000	23400000		486000	13600000				4630000	440000	6530000		621000		172000	469000					13700000	3540000		800000				5480000	16100000				4210000	5950000			272000		17600000		13300000			12400000			12100000		11600000	13000000			16300000			13500000				8960000	11700000		15600000
2400	Q06203	PUR1_HUMAN	Amidophosphoribosyltransferase	PPAT	57399	86.0437	17	17	3980000	3940000	12100000	9580000	8620000		12400000	8560000	205000	2700000	6590000	10300000	17200000	15400000	12100000	5990000	14900000		9410000	5130000	8350000	5080000	557000	15800000	9430000	366000	489000	8830000	11000000	8970000	12200000	188000	21000000	21600000	947000	10400000	16100000	10700000	202000	7800000	9720000	5850000	13600000	8690000	10900000	460000	21400000	1130000		5500000	5530000	8950000	15000000	988000	9960000	14000000	14500000	474000	7280000	11400000	10400000	8380000	579000	13800000	582000	9990000	537000	18600000	12700000	14900000	10200000	9650000	520000	11400000	17400000		12800000	5200000	186000	8080000	6630000	6560000	689000	1820000	611000	13000000	9600000	17200000		9660000	1220000	10300000	10500000	52800000	13800000	345000	25500000	13200000	141000	11000000	767000	16800000	20500000	15900000	3030000	7730000	8560000	24200000	302000	12300000	29700000	8510000	501000	20600000	428000	12500000	576000	1480000	48800000	25900000	23700000	21200000	20300000	2600000	11700000	1050000	11800000	30800000	10400000	7200000	8880000	24200000	7850000	22100000	22400000	555000	1930000	27600000	15800000	7510000	8670000	12500000	706000	3450000	18600000	24700000	21900000	12700000	565000	16100000	33500000	26700000	18900000	327000	21000000	518000	19600000	24400000	534000	14800000	11300000	405000	20300000	228000	309000	17700000	6580000	571000	26200000	16200000	588000	17300000	13000000	15400000		1590000	16300000	459000
2408	Q6PML9	ZNT9_HUMAN	Proton-coupled zinc antiporter SLC30A9, mitochondrial	SLC30A9	63515.1	66.3179	17	17	16800000	32800000		3500000		29000000		653000	40700000	12700000	29600000	198000		412000	45900000	688000		32800000	211000	15000000	5770000		43400000	4860000		55900000	36900000	6510000		20300000	4050000	21500000		200000	33500000	3230000	490000		37500000	20000000	356000	48200000	721000	852000	3360000	54900000		58300000	215000	21100000	30800000	2930000		44100000	1100000		248000	38600000	5750000	19300000		1210000	43500000	641000	47500000	1710000	33100000			25100000	482000		37100000	1790000	122000	44800000	111000	135000	23200000	22000000		2720000	41000000		43100000	542000	1320000	517000	57300000	19000000	43900000	408000			976000	45100000		4650000	53100000	29100000	41100000		5300000	4230000	37100000		945000	1320000	38000000	22500000		847000	43500000	1620000	54900000	3600000	51600000	340000	1130000	7020000				9850000	5420000	6570000		895000		2680000	4210000				1890000	17200000	11400000		4720000	280000			13000000	7100000	888000		1570000	6240000	14500000		4320000			12000000	392000	16800000	277000	179000	11100000			18000000	805000	16900000	14300000			15500000			14800000			164000	19400000	12100000		17300000
2409	Q12874	SF3A3_HUMAN	Splicing factor 3A subunit 3	SF3A3	58848.9	96.7298	17	17	1530000	11200000	5060000	5150000	4120000	3800000	2790000	4510000	4100000	2660000	2040000	5690000	5850000	11900000	3430000	4910000	4540000	527000	4670000	2310000	2290000	3660000	948000	2810000	5240000	2720000	2650000	4420000	15000000	3280000	5190000	6350000	6480000	9570000	5510000	3430000	7300000	7200000	4780000	2640000	4390000	2330000	8170000	8030000	4520000	1120000	7720000	1290000	1740000	2590000	5130000	11200000	6610000	3080000	6610000	780000	9130000	478000	4030000	3540000	3540000	4490000	2100000	2760000	5400000	5390000	294000	3310000	5790000	6720000	4310000	7330000	1480000	3800000	8830000	2870000	5050000	3960000	5170000	4150000	2110000	1540000	2770000	4650000	5150000	7700000	5160000	2240000	5930000	2100000	2660000	4770000	6910000	10400000	5430000	4430000	20100000	9730000	3480000	10400000	7640000	20900000	2380000	10600000	15400000	5100000	6040000	13900000	12000000	11600000	19300000	5770000	15000000	21200000	14100000	7090000	11900000	2540000	13500000	5950000	3270000	1340000	3070000	1280000	883000	291000	324000	3700000	10400000	1550000	2630000	3730000	464000	11100000	16200000	4920000	2050000	18500000	2030000	3590000	1770000	1420000	66400	4970000	3140000	4420000	2890000	1700000	814000	769000	4560000	4370000	1820000	2720000	601000	9050000	12700000	2840000	619000	2950000	3590000	150000	3220000	342000	173000	2550000	4920000	331000	1940000	1940000	554000	1230000	3130000	1330000	87600	2310000	5520000	658000
2423	Q96CT7	CC124_HUMAN	Coiled-coil domain-containing protein 124	CCDC124	25835.2	95.6488	17	17	3340000	6990000	1800000	6530000	4390000	1160000	3770000	13900000	462000	6340000	268000	65300000	3800000	57300000	1050000	7370000	3220000	844000	7170000	4130000	7910000	2660000	1000000	8330000	2570000	7840000	2540000	9520000	4570000	21400000	10500000	2050000	4000000	3120000	735000	16500000	21400000	3720000	1790000	4480000	5040000	12600000	28700000	3530000	6860000	1020000	10900000	715000	1280000	3650000	67400000	9880000	2280000	5390000	9060000	1450000	4080000	445000	29500000	4050000	5000000	19200000	9480000	1900000	1150000	7900000	2700000	3060000	27300000	11000000	12100000	4220000	1380000	16900000	5460000	25600000	2570000	25500000	1300000	7280000	1150000	6070000	20900000	114000000	1470000	5930000	6540000	7860000	999000	2900000	2190000	11700000	8580000	9270000	15300000	6860000	10300000	13900000	2990000	11500000	2400000	4510000	19100000	27200000	2840000	2760000	19400000	8160000	1750000	8350000	12900000	24400000	7240000	8280000	1630000	15600000	1310000	34400000	12300000	16400000	9320000	10300000	2310000	1190000	4580000	35300000	3750000	6710000	95100000	3320000	54500000	49800000	2240000	6970000	12000000	5230000	1600000	93400000	6260000	35700000	3150000	59200000	814000	8850000	121000000	17700000	56900000	6510000	65700000	8180000	9050000	5180000	238000000	1880000	101000000	967000	43500000	8270000	1100000	1530000	57300000	297000	43500000	1040000	555000	11900000	3960000	36900000	117000000	6830000	705000	4890000	3970000	6520000	661000	458000	2560000	37400000
2425	P49321	NASP_HUMAN	Nuclear autoantigenic sperm protein	NASP	85237.7	69.3037	17	17	570000		5080000		4170000	2020000	5000000	37700	944000	1310000	4090000	2390000	6960000	798000	190000	4440000	2380000	100000	1400000	1650000	732000	2220000	333000	681000	5580000	486000	542000	2360000	6830000	1890000		302000	4820000	5610000	2750000	736000	1250000	3070000		755000	4030000	2650000	654000	3170000	518000	1680000	1060000	638000	1120000	1930000	7060000	2850000	6700000	1990000	2590000	44200	6600000		1560000	3080000	1880000	932000		5100000	2560000	1090000	464000	396000	2310000	2090000	635000	5720000	583000	3530000	7120000	1040000	4990000	1430000	3270000	3970000	668000	185000	580000	1190000	3290000	6570000	7350000	814000	1200000	2370000	947000	1630000	9360000	3330000	1690000	2600000	15100000	3180000	2730000	5440000	5000000	9720000	1110000	2120000	6520000	5660000	2120000	16900000	3970000	7250000	14700000	3800000	3180000	12100000	11400000	2010000	2240000	2570000	11100000	10000000	11000000	1100000	5490000	1690000	2220000	102000	2250000	3960000		1240000	1610000	17300000	1000000	6610000	787000	4200000	3430000	705000	1310000	1700000	2370000	2600000	610000	1150000	1750000	3310000	175000	3450000	2180000		940000	13300000	280000	1860000		401000	2690000	2140000	1540000	9600000	1840000	115000	1690000	923000	1380000	1130000	657000	1830000	1070000	826000	1820000	7880000	4020000	1670000	648000	2480000	4830000	443000
2432	Q96QE2	MYCT_HUMAN	Proton myo-inositol cotransporter	SLC2A13	70370.8	73.0797	17	17	1550000	5290000	18800	425000		1350000	468000	288000	2150000	393000	1810000	1020000	525000	973000	5350000	411000		3360000	634000	3180000	423000	114000	4880000	1750000	1060000	4800000	2650000	511000		2000000	414000	1470000		166000	3400000	822000	19100000	441000	2640000	1600000	249000	5740000	4650000	213000	1710000	3210000		4420000		1390000	3160000	551000	247000	3200000	450000	564000	531000	3380000	269000	1270000		229000	3410000	748000	3510000	361000	3510000	1450000	87200	5580000	1520000	2860000	3690000	98600	295000	3380000	6500000	1490000	1900000	4400000	468000	951000	2710000	2120000	2370000	3250000	2090000	475000	4170000	1030000	2170000	545000	3970000		9790000	7590000	822000	9500000	11400000	11600000	10600000	1590000	5220000	6800000	8050000		1020000	2890000	13600000	7440000		15500000	17900000	3220000	17400000	8120000	16700000	714000	4640000	9060000		1830000		2240000	1570000	1570000	482000	272000	262000	766000	1250000		338000	553000	564000	3050000	2420000	557000	2100000	769000	331000	417000	2130000	3450000	1150000		546000	1510000	3750000	984000	605000		748000	1860000	792000	4470000	460000	625000	1920000	373000	260000	3260000	352000	2520000	1460000	733000	970000	2320000	592000	50000	2600000	703000		289000	3710000	2650000		3100000
2433	P01042	KNG1_HUMAN	Kininogen-1	KNG1	71957.4	56.996	17	17	2620000		2740000	3570000	2740000	147000	1170000	332000		385000		771000	4570000	2810000		2510000	4150000	470000	3330000	1210000	253000	2010000		2310000	5210000				5460000	4150000	1320000	2170000	5220000	4230000	1430000	3350000	3840000	4380000		5620000	6380000	1220000	2820000	4160000	1090000	818000	10400000		6630000	3260000	232000	1620000	2480000		8540000	3780000	9930000	58800	957000	2680000	4920000	2200000		5120000		1190000	1390000	9000000	2100000	7760000	7780000	3940000		10700000	4690000		5750000	3540000		5140000	3600000			2560000	268000	2640000	5220000	3530000	468000	1220000	2560000	1750000	7020000	9610000	2820000		13500000	2250000		7040000	3160000	9630000	12800000	5730000	464000	2370000	5060000	5950000	2290000	5360000	15100000	5710000		13100000		6180000		8940000	13700000	15500000	5740000	2460000	8400000	503000	3700000	718000	3000000	5390000	1880000	2440000	4120000	7230000	1870000	3160000	4310000		444000	3150000	1070000	7930000	2250000	2990000	181000		2790000	4370000	135000	1420000		4580000	392000	3560000	3890000		2950000	657000	583000	419000	442000	4390000	2940000	394000	2930000	141000	111000	4890000	2490000	100000	2870000	2970000	285000	2720000	2550000	1970000	324000	302000	4480000
2435	Q9UHL4	DPP2_HUMAN	Dipeptidyl peptidase 2	DPP7	54341.5	122.174	17	17	3560000	11900000	10600000	913000	6780000	4510000	6260000	1370000	5800000	4240000	3660000	4900000	6080000	3140000	4800000	7590000	2920000	328000	1210000	3490000	2340000	5480000	5390000	7450000	8270000	5370000	731000	8680000	24100000	10400000	9110000	6710000	16900000	16900000	4380000	5850000	3540000	14200000	374000	7860000	11500000	2960000	7230000	9430000	986000	488000	3830000	1740000	30000000	4030000	3270000	2440000	24400000	683000	6040000	15400000	23400000	1020000	8880000	8590000	14400000	3200000	2910000	12300000	894000	3620000	992000	12300000	2200000	14000000	4510000	13000000	883000	5860000	14700000	2050000	13800000	4800000	2400000	8130000	11700000	2720000	4250000	2130000	1590000	10600000	10800000	1530000	1830000	4400000	511000	10100000	16500000	14700000	14000000	10800000	25100000	17200000	3190000	13400000	7630000	37300000	14900000	13600000	6250000	6200000	3310000	10900000	4270000	14000000	33200000	10500000	6810000	13400000	11700000	10100000	4700000	6560000	16700000	22900000	9060000	18500000	23100000	1360000	5200000	230000	10700000	18600000	2670000	4170000	6690000	7370000	5370000	18200000	5950000	456000	59000	3900000	7310000	4970000	7180000	7650000	72600	3440000	11100000	20800000	11300000	6280000	116000	27700000	2790000	15500000	16100000	262000	8990000		2830000	8160000	522000	6350000	3620000	2360000	6100000	82900	193000	16200000	5550000	537000	4630000	13100000	235000	12700000	9460000	7960000	1900000	116000	12800000
2437	Q9NXD2	MTMRA_HUMAN	Myotubularin-related protein 10	MTMR10	88273.1	57.4025	17	17	527000	918000	212000	147000		1510000	1130000		4250000	929000	3710000	129000		472000	1840000			872000	480000	347000		239000	1740000	282000	966000	3680000	1830000	884000	887000	1750000	607000	7180000	2650000		2810000	818000	823000	302000	4180000	1200000	259000	3690000	374000	431000	1870000	3370000	1430000	1720000		1370000	3330000	263000	1280000	4530000		136000		938000	388000	1360000		251000	2610000		1730000	357000	2760000		117000	1950000	678000		3280000	340000	821000	5010000		163000	4380000	2200000		690000	2530000	218000	3810000			205000	3370000	918000	3640000	237000		117000	3700000	7840000		2430000	10500000	5180000	6670000		178000	2770000	11000000	487000	10600000		3800000	6800000	2380000	260000	9240000	1550000	7940000	4600000	5740000	1100000	583000	4740000				3040000	282000	2100000			136000	125000	1230000			352000	438000	2210000	1270000		1650000	459000			1450000	10200000	427000		350000	710000	1800000		651000	1380000	487000	4330000	484000	2590000	186000	301000	1860000			761000		2040000	657000	187000	311000	2540000	335000		1900000	303000		242000	1290000	2710000	435000	2880000
2439	O75129	ASTN2_HUMAN	Astrotactin-2	ASTN2	148243	73.5865	17	17	683000	994000	143000	370000	46700	759000			219000	530000	151000	1240000	479000	977000	813000	204000		1770000	420000	409000	970000		1760000	130000	230000	722000	1500000	1550000	729000	386000	1540000	1440000	676000	599000	323000	946000	366000		1720000	2740000	825000	579000	539000	202000	649000	723000	110000	1870000	478000	308000	400000		877000	263000	458000	625000	178000	458000	126000	57900	2660000	789000	1970000	2090000	1060000	296000	536000	1600000	35400	738000	605000	1920000	372000	1780000	807000	1570000	694000	573000	475000	463000	440000	50100	1350000	485000	2000000	462000	252000	310000	717000	1280000	411000	770000	399000	2930000	1940000	1560000	705000	2420000	3200000	3240000	2170000	2470000	3900000	2050000	3510000	385000	472000	715000	2250000	3390000	3840000	303000	3640000	539000	5560000	984000	4410000	1100000	160000	1520000	828000		920000	324000	41400	3120000	343000	201000	100000	84700	31800	814000	655000	2740000	56200	369000	243000	18800	498000	177000	44500	1140000	223000		96000		359000	27800	838000	1410000	707000	234000	532000	484000		315000	249000		103000	145000	85300	220000	56200	166000	179000		584000	138000	107000	1170000	717000	1080000	328000		244000	370000	1190000	848000
2440	Q96PE2	ARHGH_HUMAN	Rho guanine nucleotide exchange factor 17	ARHGEF17	221673	44.566	17	17		460000	229000	3210000		2670000	3610000	2240000	4060000	4180000	1840000	1340000	2350000	1770000	2450000			1790000	1140000	8280000	1200000	1300000	4940000	1520000	1780000	6830000	8430000	1150000	1090000	4680000	1190000	161000	1640000	1520000	13300000		263000	1650000	393000	13200000	1350000	15600000	825000	1540000	1170000	6150000	2850000	18000000	241000	1420000	10300000	3050000	3090000	2510000	918000	844000	1430000	11900000	1300000	12900000	659000	928000	13700000	895000	17700000	1250000	10800000	1020000	705000	2880000		1480000	2510000	1350000	1430000	3220000	1400000	1380000	11100000	108000	368000	197000	2560000	991000	14200000	1330000	2060000	2600000	15300000	12500000	10000000	1260000	222000	1270000	1620000	13700000	1510000	1360000	15800000	7080000	18000000	1850000	1530000	1560000	3970000	948000	1080000	1960000	13800000	7390000	2670000	3070000	14800000	1790000	17800000	2440000	19500000	1020000	2930000	2610000	2780000	822000	352000	1360000	969000		1980000	1130000	741000	841000	1070000	1500000		1680000	1420000	9620000	101000	986000	1700000	1210000	779000	704000	290000	1450000	134000	1650000	1880000	1140000	1840000	1780000	1570000	2730000	1860000	1600000	1550000	323000	78000	73000	1470000	1510000	900000	1740000	1830000	466000	416000	620000	3730000	193000	2380000	677000	123000	1120000	1200000	818000	169000	1460000	781000	141000
2441	Q8NBN7	RDH13_HUMAN	Retinol dehydrogenase 13	RDH13	35932.2	75.1112	17	17	3090000	6180000	4830000	3030000	2930000	5000000	2110000	2240000	4500000	3430000	3930000		4410000	1170000	6440000	3840000	4330000	4190000	2540000	4760000	1740000	4230000	3000000	2040000	5780000	5690000	8340000	5950000	5560000	5870000	4680000	2660000	7450000	6550000	5060000	3320000	4770000	5360000	3630000	4830000	5480000	9400000	3670000	959000	4880000	4840000	3320000	9600000		4130000	4500000	2900000	6430000	4880000			6800000	3320000	3160000	5010000	25400	5050000	5140000		7460000	4200000	2650000		2350000	11200000	2440000	353000	5920000	2790000	6850000	10100000	6930000	1520000	6960000	5140000		3000000	4120000		7310000	5630000	1140000	3130000	9130000	3810000	6280000	2920000			6630000	11500000	340000	4600000	20000000	8790000	15400000	6880000	6020000	7170000	14300000		6520000	4230000	13600000	18000000	7530000	4740000	22700000	3950000	29600000	6700000	18600000	952000	5310000	8880000				4040000	2450000	4360000			897000	1330000	2500000	2420000	380000	2190000	4280000	4580000	3440000		3100000	2570000		3630000	5400000	4580000	2970000	5390000	2600000	2670000	3320000		2740000	6530000		3300000		6170000	1950000		3340000		381000	5740000	2270000	3000000	3220000		1530000	6880000			5570000	1880000		1810000	6710000	4080000		5670000
2444	O00170	AIP_HUMAN	AH receptor-interacting protein	AIP	37664.1	73.525	17	17	9930000	34000000		141000		33600000	141000		37200000	9910000	27400000		766000		35600000	189000		25600000	398000	10300000	245000	394000	30000000	414000		42800000	29500000	1580000	301000	3180000		19600000	4540000		26900000	365000	590000	161000	24700000	13000000		29100000	472000		2430000	33300000	2900000	38200000		8560000	20500000	145000	2150000	23600000		269000		20500000		11100000	595000		25000000		32300000		21600000		137000	15800000			30000000	57600	5110000	25300000			23200000	11200000			30300000	39800	27600000	77900	81800	164000	38000000	8530000	23900000				528000	29000000	21400000	3150000	33700000	22000000	30300000	1620000	2440000	6890000	27600000		12400000	21800000	27800000	16900000	24300000		35200000	19700000	41200000	2130000	35700000	318000		33600000				11900000	3340000	6750000	449000	220000		3210000	5700000	202000	48000	117000		14900000	8330000		6720000	341000	81900		11300000	24400000	333000		142000	5260000	16900000				39700	17900000		17900000	328000		16300000		195000	18200000		15600000	14000000	171000	230000	16300000			15700000	162000			20500000	16200000	503000	18500000
2449	P49619	DGKG_HUMAN	Diacylglycerol kinase gamma	DGKG	89123.9	55.5594	17	17	2110000	6940000				4030000	1390000	249000	3850000	1010000	1370000				6490000			4290000	127000	1940000			5040000	74900		6360000	10300000			9510000		2710000			4860000		170000		11500000	5610000		6130000		1600000		11200000		11200000		12500000	13100000			6260000				12900000		11400000			18300000	425000	19400000		6340000			3280000		59900	7020000	343000		18400000			9020000	11300000		192000	5400000	594000	11500000			732000	9910000	4110000	22300000				1780000	15600000		323000	18500000	8050000	11600000	1440000		412000	22100000		526000		21400000	5680000		179000	20500000		23100000		20200000			10000000		9440000		3650000	2770000	3850000		4880000	8090000	2840000	1950000	1150000	139000	188000		6990000	6780000		1570000				5620000	3050000				3900000	8910000			407000		2710000		3970000		3460000	4310000	464000		8770000		5630000	7080000		11100000	6040000			6840000				5270000	7400000	106000	6610000
2453	Q8TF44	C2C4C_HUMAN	C2 calcium-dependent domain-containing protein 4C	C2CD4C	44576.2	68.4124	17	17	584000	18800000				7190000			7480000	492000	4260000	140000	64400		7100000		196000	7400000	284000	974000	287000	103000	8600000		395000	6610000	9420000			4950000	1070000	3610000	428000	322000	4460000		487000	158000	8490000	2730000		7640000			94800	7610000		6960000	147000	1210000	4620000	805000	179000	6780000		191000	143000	8780000	789000	581000			9290000	103000	9260000		9160000	104000		11000000			9430000	639000	401000	9590000		297000	2570000	3080000			5600000		8410000		247000	183000	12600000	1150000	4690000		239000		1400000	7640000		604000	19500000	6060000	17000000	2660000	3560000	3580000	12500000		1570000	2240000	15400000	9900000	869000		24900000	985000	31600000	501000	22100000	139000		10000000				2070000	465000	2770000		266000		128000	466000				101000	3100000	2950000		413000	43300			4420000	3600000	215000		1070000	483000	997000					2560000	49800	4800000			2120000		113000	3910000	184000	4970000	4650000			7660000			4090000	214000			4490000	804000		5980000
2463	Q9UI10	EI2BD_HUMAN	Translation initiation factor eIF2B subunit delta	EIF2B4	57557.2	61.7691	17	17	12800000	23800000		10900000		15700000			15300000	10800000	11700000	1010000			17300000			15200000	744000	15100000			19600000			15800000	16200000			13400000		5660000	707000		9570000	1260000			12500000	16600000		13600000				15000000		17300000		13000000	10100000	88700		9480000		54000		15000000	101000	11200000			13000000		16900000		13200000			14100000			15900000			12200000			12400000	15100000			16000000	1100000	16100000	430000	576000		19400000	10300000	12400000				81300	13400000			18300000	15800000	14500000	86100	663000		14800000			46800	20300000	14500000	37900		16600000	727000	18300000		22300000			17100000	108000			4570000	10100000	2650000		266000		6190000	8770000					7140000	3650000		9650000	49100		113000	5300000	4320000				9430000	5330000					4200000		7840000		306000	6790000			5440000		6210000	5710000			6760000			7150000		116000		6420000	4210000	298000	6950000
2467	P16278	BGAL_HUMAN	Beta-galactosidase	GLB1	76074.9	83.0796	17	17	5150000		4690000	3290000	1720000	5400000	6570000	855000		5260000	3540000	802000	9250000	2050000		3270000	6160000	4020000	2050000	6210000	6260000	6590000		4410000	13100000		193000	6840000	10200000	3900000	5560000	2330000	10400000	14800000	339000	7080000	10100000	26300000	61100	6340000	10600000	196000	160000	17600000	2360000	216000	3700000		8190000	5120000	85800	2120000	10600000	4310000	2410000	13700000	10800000	187000	7700000	4120000	16600000	5760000		8910000	119000	6030000	3250000	11100000	880000	9590000	1560000	10100000	275000	6360000	15200000	258000	2190000	1950000	465000	2480000	2750000	1180000	4900000	377000		13400000	15000000	4210000	178000	3660000	218000	5070000	18300000	10800000	7680000	308000	18700000	10200000	520000	7050000	418000	13500000	10400000	8860000	425000	9810000	7750000	15100000	72800	9570000	23500000	4670000	2770000	11600000	938000	3530000	87800	4310000	14300000	5890000	7600000	4580000	5290000	681000	2770000	31900	3760000	6950000	3010000	145000	4570000	9330000	3020000	9920000	2410000	2220000	1900000	2560000	7130000	770000	3800000	4310000	53300	252000	2650000	11400000	1440000	4580000	107000	5940000	1180000	9370000	3360000		2060000	3810000	3660000	236000	155000	10300000	2750000		858000		101000	5200000	3220000	168000	4280000	2980000		8800000	4920000	1850000		2770000	13800000	267000
2470	Q8WWV3	RT4I1_HUMAN	Reticulon-4-interacting protein 1, mitochondrial	RTN4IP1	43589.6	92.8628	17	17	11200000	17200000	993000	18300000	13100000	9410000	10500000	17100000	2960000	9200000	4420000	10200000	16700000	11400000	8840000	955000	1180000	3720000	18000000	6330000	14200000	1070000	2710000	20400000	11500000	6230000	7040000	23500000	3300000	13700000	19200000	2490000	3570000	11800000	4900000	16200000	15100000	14300000	4550000	6000000	862000	5090000	10400000	9300000	14800000	8030000	19600000	9910000	1910000	12600000	4760000	17500000	11400000	2020000	15000000	1510000	2800000	5000000	22000000	14500000	646000	16100000	4360000	1200000	10800000	20800000	7440000	736000	10400000	13500000	11700000	2390000	7010000	11400000	9920000	8150000	14000000	6840000	7560000	13100000	196000	17600000	11100000	10500000	8170000	10400000	10500000	14300000	2740000	11300000	11200000	16000000	2230000	2070000	20000000	8770000	2270000	21400000	8750000	17900000	11300000	6160000	19900000	17300000	14900000	9060000	20600000	7820000	9450000	12400000	3670000	19600000	14200000	5780000	8960000	23800000	13100000	11500000	10000000	13000000	3580000		567000	2180000	12500000	1010000	306000	871000	11800000	8950000	8610000	1750000	133000	4430000	11900000	8430000	4410000	8880000	12400000	10200000	547000	126000	3990000	3330000	6630000	390000	11600000	7830000	8560000		10800000	2300000	9580000	2790000	5340000	5700000	7300000	7050000	3530000	1460000	11300000	5750000	13000000	7180000	5780000	7000000	11600000	6560000	9900000	483000	7470000	334000	248000	7860000	9080000	8430000	354000	9240000
2481	Q6ZV89	SH2D5_HUMAN	SH2 domain-containing protein 5	SH2D5	46796.8	72.135	17	17	3420000	9950000		238000	454000	16600000	985000		19500000	5650000	11700000	170000	1100000	212000	19200000		74800	16100000		4320000		393000	18200000		267000	22400000	16600000		812000	3250000	555000	9610000	1130000	172000	2120000	460000	77900	326000	16900000	6430000	290000	16700000	304000	197000	489000	18800000	854000	7700000		4080000	11300000	922000	1010000	15800000	392000	119000		13800000		5540000	162000	404000	15300000	299000	19000000	457000	14400000	303000	144000	4860000	571000	222000	20400000	339000	1140000	17000000	484000	566000	12300000	4270000	77100	731000	16500000	2570000	18500000	391000	333000	60600	22600000	4090000	13000000		127000	372000	463000	13600000	650000	466000	27400000	5000000	18800000	303000	1630000	102000	17400000	558000		832000	18300000	8060000	644000	1390000	21500000	239000	18500000	882000	25500000	309000	192000	4540000				3820000	938000	2870000				413000	740000				247000	7290000	4290000		1970000	141000	248000		3830000	10700000				1070000	6060000	112000	675000	499000	531000	8980000	240000	9470000		414000	6580000		205000	8780000	58600	5190000	4620000		204000	9880000			7890000				6470000	3040000		6950000
2484	Q9BZZ5	API5_HUMAN	Apoptosis inhibitor 5	API5	59004.6	115.32	17	17	10600000	10400000	13300000	10400000	17800000	1770000	12200000	10000000	4750000	8830000	6460000	8580000	20100000	8760000	4680000	19300000	14600000	5340000	9020000	9230000	9410000	13100000	6250000	2520000	15600000	1860000	1070000	13300000	14900000	10100000	9670000	5720000	21200000	17600000	5430000	8750000	11200000	18500000	11000000	11600000	14500000	1790000	7510000	15700000	9640000	2340000	3190000	2460000	1090000	9810000	6350000	9540000	18400000	5340000	6610000	10100000	19900000	1950000	8000000	10900000	7800000	9490000	3460000	12800000	8180000	12100000	2080000	16000000	2470000	8750000	18300000	15600000	934000	10000000	24500000	8790000	15900000	9060000	5970000	4500000	9040000	7490000	1820000	7080000	3090000	17000000	19400000	7970000	8040000	8370000	3100000	9610000	26500000	25800000	18900000	13100000	37000000	10500000	12200000	15600000	13800000	46700000	10200000	37600000	12900000	15300000	20900000	34100000	11200000	21300000	45800000	2720000	8750000	24500000	9530000	16600000	7030000	1270000	37600000	15000000	15100000	335000	12500000	1710000	6410000	2680000	10100000	23400000	5130000	1110000	923000	16000000	5680000	15500000	13500000	7600000	2030000	6850000	10300000	1570000	6750000	7510000	4680000	6000000	9330000	506000	10100000	2590000	5430000	16200000	14100000	18500000	12700000	11300000	7160000	6190000	9720000	7470000	5370000	1590000	6440000	6010000	3690000	5120000	5810000	4870000	7830000	4290000	6350000	7810000	5410000	758000	4010000	5420000	6140000	6770000	4790000	6210000
2495	Q15631	TSN_HUMAN	Translin	TSN	26183	126.446	17	17	11600000	20600000	25400000	12000000	32000000	6580000	24000000	11900000	2390000	11300000	6710000	13100000	29100000	16400000	5070000	25100000	28500000	2420000	15500000	12700000	15600000	22500000	3650000	14600000	31900000	3840000	4290000	13200000	26600000	15900000	14400000	7310000	45000000	37000000	6450000	15300000	18000000	31600000	3870000	16400000	26600000	3810000	18300000	29600000	13300000	5130000	14300000	3180000	21900000	12300000	5930000	14200000	32300000	4560000	11300000	24800000	27800000	2610000	15700000	14500000	32000000	15400000	3620000	28300000	8270000	27200000	3710000	22200000	16800000	15300000	15600000	24800000	4290000	15900000	35900000	4540000	28400000	12400000	7740000	13200000	22800000	9600000	5190000	7330000	4270000	30600000	39100000	15300000	4510000	10900000	4120000	13300000	33000000	31600000	16200000	5890000	37400000	17300000	3390000	25000000	8180000	35300000	19000000	22300000	14600000	23700000	18600000	35000000	8790000	17900000	44400000	19200000	8320000	35600000	9230000	17600000	6180000	15200000	38500000	20100000	31200000	39000000	31600000	4340000	10400000	3430000	20900000	44400000	5540000	7140000	7810000	41100000	15500000	40000000	16200000	4460000	2990000	10100000	15000000	8670000	17600000	23300000	2220000	8640000	14300000	56600000	18800000	12600000	2620000	45600000	18800000	53100000	18300000	4540000	16900000	3430000	14000000	8980000	2410000	32100000	9060000	2250000	14000000	2750000	1850000	13700000	12100000	2440000	11000000	30000000	3260000	31700000	23400000	12500000	2180000	3430000	27900000	3700000
2499	Q14DG7	T132B_HUMAN	Transmembrane protein 132B	TMEM132B	119477	71.3713	17	17	1430000	5180000	2280000	1610000	2070000	2850000	3770000	1880000	2100000	1900000	983000	1790000	4580000	961000	3400000	805000	3210000	1470000	173000	2770000	748000	4000000	1850000	1910000	2840000	2310000	2620000	2590000	1800000	3130000	5030000	2570000	4810000	2740000	450000	915000	2360000	4430000	2020000	2570000	1250000	420000	193000	3680000	1560000	2760000	2010000	2010000	8060000	2310000	1730000	1240000	6460000	169000	1770000	2230000	6420000	1350000	2680000	2890000	605000	3540000	1640000	2460000	3560000	4020000	2380000	3420000	617000	1280000	976000	1440000	2790000	1800000	2370000	2820000	3300000	1060000	1110000	2520000	1790000	820000	744000	1220000	2850000	7300000	2510000	2110000	2830000	1260000	1900000	2110000	1870000	16800000	4590000	5750000	21300000	2740000	5460000	7340000	4610000	25400000	3950000	1250000	5400000	195000	2880000	9020000	13100000	14900000	5520000	3340000	13800000	10700000	17100000	7110000	13300000	8020000	17900000	7020000	2880000	6810000	1330000	489000	1870000	388000	1600000	8150000	838000	658000	1310000	4070000	554000	1770000	1450000	287000	67600	990000	2330000	1530000	2080000	939000	583000		2550000	1640000	2790000	736000	500000	1890000	4280000	3290000	1510000	2060000	2750000	744000	1170000	2850000	443000	1310000	810000	1290000	1080000	1540000	1460000	123000	1760000	572000	1020000	3250000	142000	1820000	988000	235000	1320000	1300000	1650000	841000
2500	Q08J23	NSUN2_HUMAN	RNA cytosine C(5)-methyltransferase NSUN2	NSUN2	86470.7	40.5358	17	17	148000	1680000	121000			757000			2180000	85900	2420000		149000		1380000		78600	2430000		877000	223000	875000	961000		76600	4260000	2820000			488000	103000	5670000	1340000	139000	5530000	431000	1660000		7030000	1080000		4570000			740000	6110000	107000	4310000		299000	5750000	409000	87600	4810000	266000	170000	79000	1710000		719000	321000		4770000	57200	5180000	242000	2620000	56000	214000	703000	315000		2910000		239000	5690000			2820000	1290000	114000		2410000		4670000	997000		188000	7010000	1150000	2980000		266000	714000	255000	91600000	1060000	6190000	7770000	2560000	11800000	2380000	157000	947000	7210000		60600000	3880000	6360000	78200000	1470000	324000	41900000	2250000	56200000	2030000	8080000			3420000	205000	1380000	2420000	1650000	264000	1450000		795000	603000	236000	866000	931000			364000	2860000	4800000	410000	1140000	173000	128000		871000	8740000	1130000	1830000		759000	1210000		424000		628000	2860000	164000	2840000	638000		2820000	1090000	351000	1980000	1070000	1600000	2580000	414000	231000	4420000		703000	3090000	2190000		451000	1520000	1870000	594000	2850000
2503	Q9Y5B9	SP16H_HUMAN	FACT complex subunit SPT16	SUPT16H	119914	50.9624	17	17	3330000	5010000		1850000		2600000			7720000	4740000	3340000	2240000		106000	8310000			6170000	392000	5230000	4370000		4960000	318000		7520000	7560000	3590000	168000	2400000	4190000	6260000	83000		6990000	4050000	8760000		6060000	6650000		2190000	270000		3720000	8210000	5480000	4470000	202000	2460000	5200000	3970000		5160000		182000	241000	2760000	223000	4430000	271000	305000	7920000		3560000	3310000	6490000			20900000	762000	2550000	6740000	53100000	152000	12400000			7800000	2940000		3260000	5190000	1080000	4980000				6830000	1360000	6470000	201000		303000	61700000	23000000	539000	5070000	22900000	29000000	30800000	572000	1810000	81600000	24800000		86200000		20700000	28100000	42600		21000000	2700000	21900000	82000000	25000000	1210000	436000	41300000	328000		190000	3330000	3700000	7350000	119000	397000	128000	972000	4600000	416000	147000	510000	103000	7910000	2330000	795000	3030000	572000	212000	337000	1490000	8460000	911000	6470000	2180000	1420000	4030000	1950000	1430000	1600000	1210000	5520000	1740000	2440000	741000		12000000		368000	9220000	263000	6680000	7950000	2430000	1260000	8780000	386000		2950000		286000	1070000	13800000	1460000		9210000
2510	Q8NE86	MCU_HUMAN	Calcium uniporter protein, mitochondrial	MCU	39866.8	64.4875	17	17	5510000	9540000		5020000		10400000	59300	3120000	9320000	3550000	8070000	3650000			9130000	703000		7870000	2370000	4800000	2450000		8800000	5170000		13600000	10900000	3040000	155000	4100000	293000	4620000	1340000		8860000	2190000	2760000		8650000	4930000	425000	11600000	2600000		3570000	12500000	3500000	12200000	411000	7610000	7320000	1720000	298000	9780000	1020000	1320000		8740000	3760000	5040000			10600000	816000	13100000	116000	7770000			10600000	1860000		9480000	2700000		11700000		2760000	6130000	8790000		1790000	10900000	516000	9880000			4360000	12300000	6900000	9880000	5350000		1080000	5560000	13600000		4540000	16500000	11600000	14800000	2300000	5740000	2560000	75800000		3230000		13000000	62800000		4360000	16900000		21400000	6170000	17000000	35500000	517000	60400000	1140000		319000	4210000	2690000	3350000	1920000	308000		3410000	4470000		1130000	384000	2010000	6580000	5190000		2950000	4220000			5900000	5430000	3820000			3350000	7420000	1140000	1050000			5980000		7380000	1780000	1090000	6150000			8230000	1440000	6170000	6870000		2420000	9490000			7650000			36600	7760000	7980000		8370000
2513	Q9NRN7	ADPPT_HUMAN	L-aminoadipate-semialdehyde dehydrogenase-phosphopantetheinyl transferase	AASDHPPT	35775.9	115.033	17	17	7000000	6930000	8840000	5800000	12000000	6390000	7020000	5610000	2780000	5870000	6820000	5150000	9870000	4780000	5760000	4540000	9050000	2270000	5180000	5210000	3010000	7340000	2670000	5760000	8210000	4350000	4160000	6770000	11000000	7650000	8680000	6720000	10700000	14100000	8410000	6540000	8220000	9720000	5840000	9210000	5370000	10300000	4940000	11600000	8500000	6000000	7090000	5380000	5880000	8020000	6890000	7380000	11600000	4380000	6500000	3120000	10500000	3370000	10500000	5490000	1440000	5990000	5740000	7280000	10700000	7900000	6280000	681000	3010000	10200000	7940000	5050000	7210000	13800000	8860000	6410000	7360000	3190000	11500000	7730000	1910000	6390000	3820000	439000	9480000	12700000	11900000	6380000	7770000	6490000	6920000	6520000	7550000	6290000	15600000	9930000	8300000	8720000	18100000	24400000	30300000	16000000	11700000	17500000	27300000	5300000	11700000	16500000	29500000	23600000	19900000	17900000	28300000	17800000	36600000	13200000	20500000	11000000	11200000	21600000	7780000	1180000	6580000	2050000	3390000	1830000	6900000	7930000	1520000	1920000	3590000	9800000	1740000	7260000	5130000	6490000	4270000	218000	5390000	3990000	4540000	1250000	3500000	6540000	7970000	12200000	9160000	3990000	5130000	4700000	7530000	15400000	2570000	6500000	34200	3840000	5160000	1660000	4820000	6520000	5470000	3710000	6790000	2850000	3420000	1610000	6480000	5140000	2410000	711000	4560000	9440000	2870000	4760000	2360000	4920000	7210000	3420000
2517	Q9NZN1	IRPL1_HUMAN	Interleukin-1 receptor accessory protein-like 1	IL1RAPL1	79968.6	48.4276	17	17	456000	1290000				2540000		12200000	9300000	954000	1870000	74800	553000		2220000		29800000	2740000		13300000			3260000	53000		9540000	2550000			312000	10900000	1820000		26000000	963000	8170000	547000	53300	2950000	1690000		2940000	841000		37700	11100000	13200000	2230000	316000	12900000	11100000	322000	352000	2850000				6060000		547000		66100	2980000		5580000		2150000	1870000	254000	30900000	9640000	150000	2680000	769000	26400000	3590000	21600000	9620000	2730000	14100000		243000	2510000		3110000				3880000	12500000	3130000		6360000	3060000	1010000	9690000	126000	2230000	12200000	23100000	14600000	2540000	3750000	12800000	16200000		1630000	2460000	21700000	25600000	1550000	1930000	24300000	761000	24800000	344000	26500000	272000	225000	5450000		9120000		3060000	10000000	159000				55500	54900	231000			81300	294000	2250000		4060000	11000000		225000	8150000	1150000				14300000	3090000				45500	743000		3630000			457000	347000		1070000		1320000	157000	204000		1990000			2050000		54300	27800	1740000	2560000		7650000
2519	Q7Z3B1	NEGR1_HUMAN	Neuronal growth regulator 1	NEGR1	38719.1	130.619	17	17	27200000	86500000	6540000	37300000	10500000	43300000	12000000	46700000	58500000	25600000	30300000	23800000	19800000	28500000	48200000	24800000	20300000	44600000	38400000	27300000	32200000	12800000	52900000	50400000	25500000	54700000	45600000	26100000	21200000	33300000	37400000	22900000	21300000	27800000	39200000	31700000	34600000	31500000	42200000	32200000	37200000	35000000	27900000	30200000	39100000	50600000	27500000	45100000	41600000	31800000	28900000	35700000	25000000	34600000	35000000	27700000	29900000	47600000	45100000	30900000	20800000	36000000	46100000	23500000	49400000	46600000	53600000	35300000	26300000	55600000	48200000	30000000	48400000	36100000	20300000	35000000	21500000	50400000	21700000	31700000	12000000	36900000	49300000	36800000	44900000	29100000	33900000	59400000	55300000	30500000	32700000	51200000	23400000	26800000	38400000	70200000	32000000	35600000	74200000	82300000	64300000	39200000	63200000	48700000	35100000	6810000	32100000	23600000	70600000	54800000	21500000	45800000	87100000	19100000	61100000	52200000	95900000	64500000	36400000	37300000	10800000	10400000	5480000	12300000	19000000	11000000	8860000	11800000	21000000	13100000	15800000	8460000	3890000	11500000	40700000	32600000	14100000	12600000	50300000	29000000	9530000	7190000	23800000	12800000	52500000	9150000	54000000	19200000	28900000	8560000	40600000	16800000	37400000	20000000	41400000	38300000	32300000	49300000	20400000	5120000	25000000	22200000	14700000	32500000	28500000	26100000	19400000	31700000	21900000	7920000	25900000	11800000	7550000	30800000	31200000	37100000	8300000	46700000
2521	P55290	CAD13_HUMAN	Cadherin-13	CDH13	78286.9	111.132	17	17	5880000	30800000	3360000	18200000	5590000	11900000	3680000	13100000	8270000	7380000	5270000	8120000	6230000	10200000	7460000	5250000	4930000	8540000	15300000	7550000	9120000	3800000	7800000	13800000	9990000	17500000	14200000	13300000	3160000	9060000	10600000	4830000	6790000	3590000	5650000	9480000	17000000	4220000	9480000	11400000	9330000	3300000	9200000	3160000	9560000	13200000	7920000	14200000	9570000	9000000	7730000	12300000	7520000	11500000	9640000	9570000	8500000	6570000	15000000	8250000	5840000	6710000	8650000	5700000	5690000	14100000	5890000	8680000	8260000	14900000	15000000	7000000	6490000	12800000	5910000	12200000	4990000	15500000	2910000	10500000	5410000	8870000	9860000	15500000	8690000	7140000	9910000	11600000	22900000	7270000	9170000	14900000	5320000	7420000	12500000	9320000	5270000	16000000	23700000	51000000	29800000	11300000	42300000	34600000	9560000	2460000	14000000	8430000	11500000	19400000	10500000	15500000	14600000	8960000	26600000	16800000	13100000	15600000	15300000	19700000	5600000	9060000	2050000	4310000	4900000	4430000	1410000	6890000	2860000	3560000	5440000	4570000	1250000	6810000	11700000	7670000	4510000	3960000	9140000	9850000	2200000	969000	4280000	3910000	18600000	4490000	14400000	6210000	5410000	5920000	14400000	9450000	7300000	7780000	19700000	8190000	7620000	9560000	4120000	2960000	6920000	7570000	6440000	5770000	7350000	2480000	5980000	10900000	4400000	5090000	12200000	1690000	2430000	8650000	12200000	5480000	3830000	12200000
2522	Q96S66	CLCC1_HUMAN	Chloride channel CLIC-like protein 1	CLCC1	62022.6	59.0671	17	17	4190000	2270000		137000		5380000			3020000	973000	2160000				1870000			3590000		99000			4470000		115000	3150000	6000000			1140000	4020000	4440000			1870000	1820000	2410000		3470000	6800000		4200000		72800	2630000	3760000		4340000	125000	3700000	6000000		7920000	4460000	17600000	63600		2720000	275000	4140000	151000	6510000	4090000		4480000	2580000	4360000	141000		4790000	257000	5660000	3610000			3930000	9350000	1630000	9000000	4050000	686000		5700000	387000	8310000	52900		769000	6130000	2440000	3550000	78800	76900	60700	53700	8920000	83000	4320000	6910000	3390000	10100000	282000		4400000	10200000		3020000	51300	7330000	4430000	292000		9390000	125000	10100000	357000	5780000			15700000	757000			3480000	6960000	4920000			96200	3020000					4890000	6620000	10100000		2920000		109000		2990000	12700000	1890000		3820000	2670000	15700000					16900000		5120000	112000	133000	15400000	6550000		5220000		2930000	4500000			8500000	17700000		2340000			123000	6360000	13500000		6820000
2523	Q14694	UBP10_HUMAN	Ubiquitin carboxyl-terminal hydrolase 10	USP10	87133.8	55.7256	17	17	2380000	9900000	1300000	787000		5920000	1100000		7650000	1030000	6130000	231000	2940000	761000	4690000			5540000	214000	1090000	198000	839000	6190000	228000		8660000	7350000	249000	2390000	1030000	1480000	3820000	531000		6390000	263000	1750000	1480000	5680000	2930000		6890000	360000		1460000	7520000	357000	6600000		2240000	3570000	1470000	1880000	6470000	137000			6910000	1270000	745000		1820000	4820000		6670000	1610000	6740000		341000	4500000	339000		7360000		2640000	7690000		237000	13000000	3260000		287000	6420000	864000	5240000	3350000			11400000	6230000	6440000	1960000			1140000	7010000	2790000	359000	9750000	8310000	7660000	17000000	250000	6060000	11900000		818000	8660000	22300000	9270000	8460000	3590000	29500000	5590000	25300000	3640000	30300000	1730000		11800000		473000	617000	1630000	986000	2160000			93900	403000	688000		48200		820000	2700000	2080000		604000			738000	2410000	9090000		1290000	350000	1360000	3470000	1810000	3210000			3520000		5240000			3850000		102000	3470000	1080000	3950000	2640000		346000	4150000	2110000	89600	3460000		104000		5910000	4140000		5910000
2524	Q9H425	CA198_HUMAN	Uncharacterized protein C1orf198	C1orf198	36346.5	107.902	17	17	6780000	31300000	6840000	5120000	7650000	6260000	5720000	6670000	7470000	6700000	6240000	5790000	2600000	6280000	7440000	3890000	10000000	3260000	4770000	6850000	6620000	8690000	7410000	6520000	1970000	8660000	12100000	6260000	10200000	9050000	6260000	10100000	14200000	13200000	11900000	6060000	6640000	1540000	10300000	6610000	2600000	8280000	4670000	11100000	5810000	8420000	7110000	6810000	457000	6930000	8700000	6600000	5160000	9350000	383000	7930000	409000	4360000	737000	8530000	13400000	6830000	9600000	11100000	10100000	9700000	7660000	10800000	4270000	9930000	6510000	11600000	11000000	1260000	9890000	9330000	12000000	7150000	13000000	8040000	1690000	5830000	10200000	6280000	8080000	10900000	11500000	6830000	9430000	6160000	6710000	4940000	14000000	10100000	8430000	13600000	17900000	9890000	14100000	13600000	20100000	12500000	1650000	9960000	10400000	3770000	11100000	1670000	14900000	11000000	13900000	1770000	18200000	8050000	17400000	9500000	19400000	695000	658000	15500000	12000000	13600000	10600000	7730000	6220000	6060000	7720000	4510000		838000	6160000	15200000	253000	9410000	155000	10200000	8150000	6490000	9870000	6700000	5550000	7760000	3780000	26500000	6860000	16500000	6920000	6250000	4710000	19300000	14600000	24900000	527000	14300000	303000	5800000	7640000	280000	10200000	11200000	6100000	3070000	7770000	6670000	3050000	659000	6940000	9180000	340000	7740000	6230000	9860000		211000	5030000	5260000	9190000	7750000
2527	Q9UNN5	FAF1_HUMAN	FAS-associated factor 1	FAF1	73954.1	91.5274	17	17	3570000	15400000	537000	10900000	770000	31000000	4330000	1970000	11600000	4490000	11100000	4640000	6610000	1950000	35000000	2470000	2860000	9330000	3110000	13300000	3200000	3150000	10900000	3450000	7340000	9690000	10200000	2620000	7320000	5080000	2460000	9450000	9030000	6130000	27800000	3140000	14500000	5330000	10400000	4920000	1990000	8570000	4760000	4520000	3200000	31700000	3190000	8400000	1550000	11600000	8980000	11600000	10500000	8610000	670000	41900	5600000	5890000	7990000	15300000	774000	1850000	11700000	817000	39600000	10300000	13800000	57900	1660000	17200000	2570000	6030000	13400000	9540000	9720000	11700000	11000000	3070000	12000000	4220000	1260000	2520000	10700000	2500000	8720000	12700000	598000	5860000	17000000	3230000	22900000	2570000	2370000	1310000	3000000	14200000	6910000	3210000	15500000	10600000	30600000	16800000	2050000	5530000	32700000	1570000	3930000	3630000	20300000	17100000	20800000	10200000	38000000	13200000	38600000	5370000	27400000	3090000	10800000	14500000	3780000		1180000	9610000	4100000	6740000	50900		2140000	4050000	3920000	8270000		1310000	3750000	11500000	7820000	808000	5800000	4110000		589000	8830000	10600000	3860000	766000	5730000	4840000	8330000	1130000	9830000	6910000	3770000	47400000	3230000	12300000	3050000	96200	8850000	1880000	2290000	9590000	1560000	9970000	9740000	1400000	2390000	11200000	1390000		9450000	869000	525000	2110000	11700000	9190000	253000	10300000
2530	Q70E73	RAPH1_HUMAN	Ras-associated and pleckstrin homology domains-containing protein 1	RAPH1	135256	80.0425	17	17	815000	6480000	316000	1760000	445000	10700000	565000	548000	6130000	1700000	4610000	564000	803000	306000	4940000	447000		14800000	3870000	23900000	2190000		7790000	9550000	292000	11200000	10400000	514000	498000	4200000	26300000	1920000	807000	484000	4670000	2190000	481000	360000	7610000	38400000		3830000	180000	295000	2190000	9580000	365000	5750000	432000	6390000	3070000	2280000	578000	5820000	300000	377000	308000	8230000	425000	1700000	4620000	549000	4910000	323000	8480000	2500000	4640000	3830000	174000	4620000	439000	459000	4170000	2850000	377000	4360000	735000	2030000	5310000	2430000	341000	1750000	6210000	1430000	7210000	947000		583000	8520000	1350000	7960000	2130000	1760000	483000	3260000	5700000	2740000	5290000	8910000	8360000	8990000	1710000	5850000	3690000	8270000	261000	3210000	5530000	8700000	7800000	1650000	2060000	11000000	2280000	14900000	2950000	15300000	528000	1570000	15000000	1280000	304000		1670000	1360000	1310000		131000	361000	9330000	1990000	1900000		907000	1010000	3270000	1580000		1850000				2230000	3180000	179000	140000	594000	178000	2140000		1100000			1950000		3110000	284000		1910000			1980000	1130000	2700000	3020000	708000	589000	3460000	1940000	481000	2620000	527000		83600	2820000	2140000	132000	2800000
2533	Q8IXS8	HYCC2_HUMAN	Hyccin 2	HYCC2	58646.5	105.576	17	17	4520000	7270000	2030000	6700000	1090000	8780000	4130000	3280000	7950000	4410000	2520000	3420000	2650000	3110000	6240000	1440000	1860000	4620000	2990000	4680000	4760000	2860000	6310000	5340000	4060000	6890000	9150000	7330000	466000	6050000	7680000	2070000	7120000	2520000	5520000	6380000	8630000	2230000	11400000	3950000	2320000	8790000	403000	3560000	5950000	7350000	5780000	7400000	81000	4990000	7380000	5120000	4580000	3920000	4030000	4570000	7300000	5650000	4310000	5030000	3070000	4400000	7620000	1230000	7680000	5610000	5620000	2640000	1150000	6010000	2870000	3780000	4600000	5610000	4990000	9790000	1010000	3390000	9040000	6760000	542000	5120000	6050000	2590000	9260000	5020000	6040000	4850000	7330000	4230000	7120000	4830000	314000	3120000	8260000	11000000	5750000	6690000	12800000	15400000	14400000	24900000	44800000	13100000	20000000	424000	7800000	3440000	18000000	15000000	5720000	18500000	22700000	2640000	15000000	12700000	18500000	2650000	2700000	11100000	1160000	459000		4890000	1470000	1930000	2600000	1160000	1430000	2390000	2410000	1690000	1370000	1700000	5430000	7820000	4770000	2070000	4320000	6160000	2180000	64200	6060000	3950000	2200000	2300000	6090000	3020000	7730000		6600000	1380000	2410000	4670000	1010000	5430000	5890000	4930000	6730000	3050000	2110000	5650000	2190000	4640000	5650000	618000	2470000	5540000	1640000		5060000		328000	559000	4190000	5340000	196000	3930000
1748	P14415	AT1B2_HUMAN	Sodium/potassium-transporting ATPase subunit beta-2	ATP1B2	33367.1	120.111	17	16	52700000	121000000	35300000	29100000	1020000	87800000	33700000	34800000	126000000	57300000	73100000	23400000	40000000	24800000	82400000	530000	924000	74300000	30000000	56200000	30100000	854000	83500000	32700000	48200000	125000000	83300000	33500000	886000	63700000	24700000	67900000	1260000	1270000	81300000	24600000	27100000	2150000	76200000	66500000	1390000	101000000	23200000	43800000	29100000	103000000	19800000	119000000	80800	49300000	81700000	24700000	35700000	76100000	28700000	30600000	1200000	65800000	38300000	32800000	39500000	33200000	84300000	44300000	80400000	37500000	71000000	3110000	22200000	66500000	47000000	1510000	82000000	28800000	1770000	77100000	44800000	38500000	73500000	53300000	1000000	31600000	93600000	35700000	73800000	30900000	2450000	40900000	126000000	53300000	65900000	38200000	2970000	2480000	25000000	103000000	4680000	26500000	92700000	71800000	90300000	53900000	50000000	31000000	82800000	323000	19900000	16000000	70600000	71300000	10200000	43500000	87400000	6920000	118000000	51600000	103000000	45900000	11100000	85200000	3000000	1140000	565000	43400000	32100000	26600000	790000	5570000	15600000	31400000	31300000	2140000	12800000	1300000	36200000	72100000	30700000	14300000	49700000	25000000	1040000	1350000	36900000	79200000	29900000	1820000	39900000	41900000	67000000	1130000	56100000	46900000	25100000	69400000	23300000	74100000	17600000	25300000	64200000	905000	15400000	69300000	16800000	49800000	46600000	11900000	19800000	64900000	15400000	743000	51100000	27700000	20500000	15500000	71400000	59600000	1000000	69800000
1854	Q12805	FBLN3_HUMAN	EGF-containing fibulin-like extracellular matrix protein 1	EFEMP1	54640.5	113.316	17	16	629000	2870000	2330000		2870000	903000		996000		664000	724000	2280000	1340000	1570000	102000	952000	2400000	51700	4090000	343000	1020000	1030000	1180000	4510000	2100000	4120000	2470000	3620000	2340000	1280000	2610000	2370000	4820000	3540000	2720000	1070000	2290000	5310000	1860000	3120000	1700000	2070000	1830000	14000000	1470000	139000	5680000	743000	14500000	1180000	677000	1650000	8770000		6600000	11200000	1990000	97200	3860000	862000	7620000	4660000		3850000	2740000	6680000	2710000	17500000	6800000	501000	7390000	2420000	1170000	6920000	4200000	278000		3430000	1840000	1960000	2080000	1510000	769000	5050000	293000	3030000	14500000	6220000		1410000		1540000	16300000	14000000	5890000	2550000	16700000	7880000	418000	2750000	6320000	17200000	20800000	7430000	1810000	4220000	6770000	2380000	1510000	4880000	15100000	30500000	2210000	9580000	517000	6340000	675000	1070000	2490000	8090000	6160000	17600000	15500000	1140000	3210000	362000	458000	1610000	3400000	3500000	6160000	1460000	1170000	2340000	2060000	877000	582000	9460000	5240000	5790000	6070000	5720000		994000	4580000	10900000	3390000	7180000	1420000	4220000	2990000	11300000	5610000	2120000	8110000		4340000	1410000	197000	5100000	4220000	1580000	12600000	218000	1250000	12000000	4200000	706000	8560000	14400000	1260000	6130000	6040000	6430000		1650000	12900000	261000
1872	P60981	DEST_HUMAN	Destrin	DSTN	18505.7	146.171	17	16	70400000	119000000	105000000	42200000	141000000	115000000	131000000	39700000	64600000	72700000	87600000	36900000	137000000	35100000	99100000	93500000	171000000	39100000	37100000	71600000	46900000	116000000	49900000	38600000	110000000	63300000	83000000	43900000	131000000	86000000	50900000	69700000	176000000	159000000	93400000	35800000	69900000	113000000	61100000	82900000	76200000	84200000	36400000	101000000	46800000	83700000	61300000	53500000	48500000	65700000	64600000	38800000	172000000	50300000	25300000	44000000	132000000	41000000	48100000	81100000	52000000	36200000	77300000	85900000	126000000	59100000	69300000	47700000	26000000	100000000	36100000	81200000	103000000	58200000	156000000	62500000	125000000	33900000	112000000	68000000	42400000	43400000	54400000	25900000	115000000	157000000	142000000	29100000	67900000	75500000	78300000	32400000	103000000	73000000	78100000	101000000	174000000	75400000	83100000	116000000	138000000	224000000	44200000	88400000	126000000	92600000	120000000	180000000	97500000	130000000	188000000	53700000	134000000	211000000	80300000	62600000	76700000	36100000	125000000	203000000	95200000	43400000	63400000	49400000	52300000	30700000	48300000	94800000	18700000	40700000	43800000	157000000	28300000	82200000	49200000	96500000	61600000	35300000	66900000	55300000	40100000	41000000	51200000	112000000	41000000	118000000	53300000	52600000	69400000	66400000	72300000	205000000	30500000	121000000	35300000	51200000	40600000	18800000	81200000	138000000	26700000	50900000	47800000	67200000	51600000	27900000	26500000	79600000	22100000	47200000	60900000	76700000	47200000	19500000	39300000	76600000	53100000	48400000
2006	P01019	ANGT_HUMAN	Angiotensinogen	AGT	52069.9	115.991	17	16	5180000	7390000	27400000	4350000	20300000	2210000	9470000	6330000	2230000	5720000	1420000	11700000	15800000	5190000	1360000	22500000	21800000	873000	5760000	9490000	4480000	9340000	806000	7130000	15900000	2200000	4870000	9890000	18100000	10200000	6030000	1380000	21700000	19500000	1380000	5130000	7370000	17100000	1520000	10000000	18000000	1290000	8850000	21100000	7770000	2120000	10700000	2400000	16600000	6580000	3910000	5860000	9650000	2370000	8350000	24200000	25600000	1390000	12200000	7210000	32500000	11700000	6170000	24800000	6110000	10700000	2680000	37000000	13600000	7480000	10900000	22200000	3370000	20500000	22200000	809000	15300000	6590000	4660000	8700000	22200000	7320000	1640000	7610000	6300000	19500000	24300000	12900000	1680000	9220000	3340000	12200000	32000000	27600000	6720000	2600000	30600000	9810000	973000	10700000	1840000	15100000	12400000	9110000	2610000	24200000	11700000	24500000	1750000	13300000	36200000	15500000	1790000	20700000	4430000	9450000	1280000	11500000	35200000	23300000	21700000	54700000	49600000	2010000	6080000	804000	6170000	33600000	9150000	6400000	7520000	26200000	8800000	19000000	4540000	2940000	395000	27200000	10500000	6210000	14400000	15400000	271000	9090000	10200000	43800000	8520000	11500000	628000	45900000	17200000	30200000	17900000	579000	41100000	118000	6890000	7770000	1550000	18000000	10500000	745000	15600000	938000	541000	20000000	8920000	955000	12600000	45400000	1080000	25000000	13800000	10900000	558000	708000	30400000	1500000
2082	Q9P0L0	VAPA_HUMAN	Vesicle-associated membrane protein-associated protein A	VAPA	27893.2	139.156	17	16	39600000	121000000	35000000	46600000	36600000	68300000	34100000	49700000	80600000	41800000	63800000	28000000	42000000	30000000	89100000	40200000	31200000	56100000	56900000	44700000	35600000	21700000	65900000	30800000	49100000	83400000	73200000	50300000	36000000	45900000	41900000	55800000	63200000	44500000	65800000	63500000	53500000	30200000	64800000	54900000	35900000	32800000	25000000	48500000	39100000	72800000	41400000	62800000	98500000	35600000	62100000	31300000	46400000	64700000	18200000	32400000	39700000	47200000	38800000	45700000	49900000	35700000	62300000	60800000	78300000	42600000	44500000	33500000	24700000	53000000	34700000	40600000	71400000	42900000	40000000	56600000	74000000	41400000	53200000	66200000	39000000	33100000	74600000	23100000	67800000	37200000	37500000	37000000	124000000	36600000	57100000	36100000	26200000	42700000	43700000	75600000	48100000	62500000	75600000	66200000	98000000	65600000	30000000	60100000	64200000	30800000	56500000	27800000	77600000	63500000	60100000	57800000	88200000	30900000	115000000	81700000	88500000	48200000	66000000	91200000	38500000	46500000	29100000	28100000	22500000	25500000	24500000	71700000	14500000	22700000	24700000	37900000	15000000	46900000	37000000	46700000	32900000	23000000	36100000	23800000	16100000	23700000	20700000	85900000	29000000	26200000	33700000	30600000	38900000	61100000	39400000	36400000	40100000	50000000	25300000	47400000	16300000	24900000	31200000	20600000	14600000	44300000	15700000	39700000	33800000	11900000	18600000	41200000	22400000	26700000	36300000	25900000	28700000	13800000	44900000	35600000	31400000	44300000
2104	Q99259	DCE1_HUMAN	Glutamate decarboxylase 1	GAD1	66896.6	93.3082	17	16	9050000	27400000	41500	12900000	1370000	19400000	4230000	1490000	19000000	5530000	27000000	1440000	11700000	1620000	22900000		7270000	15800000	12200000	5680000	13800000	4910000	14700000	4180000	2470000	19200000	38000000	22900000	3800000	9570000	14500000	8160000	8750000	8890000	15900000	7200000	15200000	2400000	12000000	8190000	455000	8880000	347000	1390000	9720000	36600000	8610000	29900000	2270000	6970000	36400000	15100000	9470000	6250000	3050000	488000	1810000	23300000	13000000	6910000	784000	1520000	34100000	593000	36400000	13100000	11100000	656000	2420000	5370000	3250000	1590000	24800000	5530000	9740000	30200000	8780000	247000	33400000	10700000		8310000	59900000	1550000	38900000	5940000	2040000	2080000	20300000	8400000	13600000	10400000	590000	508000	14400000	21700000	5590000	13500000	29400000	25300000	20000000	15100000	3450000	41100000	27900000	58100	15100000	8400000	17600000	26800000	9320000	1710000	31500000	9810000	30000000	12300000	21600000	2160000	7200000	10100000	5680000			41700000	5860000	4500000	137000		94900	3760000	6320000	14000000		293000	4030000	9010000	4720000		12900000	7410000	203000	843000	15100000	5060000	15400000	401000	15500000	7190000	19000000	997000	11200000	9580000	5080000	12000000		41100000	7680000	2180000	9480000	2040000	40400	33400000	5160000	7360000	6250000		2100000	52400000	219000		37500000	271000	176000	3740000	39300000	33600000	640000	60300000
2286	Q32MZ4	LRRF1_HUMAN	Leucine-rich repeat flightless-interacting protein 1	LRRFIP1	89253	104.448	17	16	2050000	3370000	4140000	4210000	5250000	1960000	1470000	4380000	4880000	782000	4050000	4620000	7040000	3350000	9890000	6000000	4870000	1590000	2330000	709000	4360000	1660000	8740000	4450000	6670000	11900000	12400000	3900000	6870000	6150000	4630000	7850000	5870000	8900000	2580000	3360000	3620000	6790000	6020000	4600000	7900000	12000000	3330000	7310000	1470000	14100000	3270000	10900000	3960000	4070000	4360000	2390000	5160000	2650000	4080000	1210000	4990000	9910000	5050000	7180000	9400000	2580000	11200000	4980000	12200000	4750000	8420000	11600000	3580000	11700000	5940000	6740000	11200000	8060000	7420000	3050000	6500000	2310000	5700000	8190000	5180000	1690000	11300000	3340000	13900000	4980000	4830000	854000	13700000	5790000	12700000	1440000	6400000	4240000	10800000	15000000	13800000	12300000	17600000	11200000	21300000	13500000	16600000	22500000	15700000	1760000	11500000	12100000	20800000	14700000	18700000	13600000	26100000	12100000	24500000	17700000	16600000	4490000	8060000	25600000	3620000	2950000	2130000	3060000	3300000	1540000	1830000	1980000	1200000	764000	2750000	2900000	704000	3680000	3290000	12800000	8340000	756000	5880000	2940000	1250000	2480000	9270000	12100000	3250000	3140000	4200000	3050000	2930000	3050000	3830000	3880000	647000	12600000	3320000	2520000	1320000	2380000	6590000	1770000	1800000	1470000	3540000	1280000	1590000	206000	2660000	5050000	1800000	1570000	9630000	2650000	1830000	695000	13900000	6600000	999000	5440000
2305	Q07955	SRSF1_HUMAN	Serine/arginine-rich splicing factor 1	SRSF1	27744.6	124.485	17	16	7170000	26700000	2330000	20400000	4750000	3480000	3550000	39800000	2780000	7150000	3240000	42200000	11700000	39000000	2970000	2600000	4720000	1770000	27700000	8090000	26800000	5040000	3620000	36400000	6050000	3200000	3920000	29400000	5320000	10800000	26100000	2960000	5830000	8500000	3420000	15100000	34700000	7450000	2690000	8580000	3160000	5800000	35900000	8180000	25600000	3890000	36300000	3260000	5270000	7350000	4510000	29400000	4760000	3900000	28700000	3280000	4320000	1530000	39100000	9310000	12200000	29500000	4020000	6220000	5380000	42900000	2040000	2310000	31400000	16500000	35000000	7080000	4050000	35900000	7120000	3190000	4950000	25100000	3190000	9030000	10600000	21900000	4300000	26000000	4680000	5340000	9000000	24900000	5070000	7290000	2730000	33000000	7300000	18600000	32700000	4190000	17500000	35100000	3030000	17000000	6070000	16600000	41300000	39300000	4690000	7800000	36300000	26600000	2860000	17000000	16800000	33700000	6030000	17100000	5640000	37000000	4560000	28300000	20200000	40500000	7100000	5110000	10100000	1540000	11900000	1590000	3480000	10400000	25000000	9310000	11900000	7030000	3360000	15000000	41400000	3240000	3500000	38900000	18400000	26800000	2210000	7040000	2100000	5710000	33700000	5350000	33600000	13500000	2920000	8660000	38200000	8360000	51400000	5410000	43200000	4070000	26500000	24400000	3240000	3460000	27700000	3620000	42300000	2950000	2430000	27400000	24300000	3030000	34600000	6260000	3840000	6300000	3400000	16600000	2470000	2830000	6990000	3120000
2313	Q9NRD5	PICK1_HUMAN	PRKCA-binding protein	PICK1	46600.1	68.8714	17	16	2720000	10900000		1370000	162000	10500000	736000	319000	16200000	3140000	14300000	263000	923000	276000	31600000		2280000	21500000	1850000	3600000	1210000	90200	10300000	1200000	233000	12700000	9170000	3020000	290000	6430000	2770000	7480000	1060000	477000	26000000	3310000	2880000		10100000	5380000		15000000	894000		2800000	19800000	1540000	36700000		9100000	5910000	551000	720000	8890000			423000	6920000	1840000	5340000		256000	17400000		19700000	2070000	16200000			10200000	895000		15600000	3960000	731000	26100000	326000		8900000	4490000		2190000	11600000		18500000	2880000	371000	222000	29000000	3230000	22500000				5920000	30500000	670000	3160000	15400000	11900000	14900000	4100000		5760000	10600000		3980000	5480000	20100000	12600000	10500000	4850000	21400000	13000000	41100000	5530000	32000000	1950000	5030000	11100000				12500000	2240000	3880000			275000	1350000	3530000				7800000	7650000	11700000		2580000	746000			12600000	16200000	6160000		651000	2160000	8010000		1270000	309000		10500000		9570000	1010000	200000	12600000			21000000	79400	18800000	18300000			10200000			21700000				18500000	16800000	266000	23400000
2398	Q96T51	RUFY1_HUMAN	RUN and FYVE domain-containing protein 1	RUFY1	79817.9	51.1889	17	16	2690000	12600000	787000	2750000	725000	5910000	2280000	654000	8920000	6190000	9790000		1930000	6500000	8840000	856000	1060000	5900000	5120000	4390000	4070000	2310000	6700000	3810000	1770000	8580000	8420000	3210000	1640000	3280000	834000	8860000	3390000	1650000	8430000	4560000	5690000	1160000	9800000	5420000	136000	11200000	7880000	936000	1030000	9460000	5890000	6620000	1550000	6600000	8430000	316000	2090000	8860000	3630000	704000	898000	6590000	3160000	2290000	2270000	832000	4570000	1190000	7520000	6240000	6690000	1070000	7020000	6910000	12000000	1120000	9810000	3610000	3010000	10800000		2730000	10200000	11900000	869000	2630000	9250000	5670000	8570000	3830000	2420000	4570000	9830000	2580000	7790000	3660000	807000	1140000	3350000	12400000	1180000	414000	11700000	9830000	15600000	971000	13200000	9420000	16000000	995000	6130000	1420000	11800000	11900000	2200000	3250000	12400000	1730000	9250000	5650000	12300000	8650000	1370000	8570000	393000	453000	618000	7660000	6070000	5300000	373000	699000	2000000	3960000	4530000	785000	343000		5900000	9660000	7540000	7320000	8410000	3180000	885000	317000	3720000	16700000	7380000	599000	6680000	7560000	7720000		6190000		101000	11800000	8170000	7980000	8280000	3190000	10800000	903000	2300000	3180000	9360000	6600000	5800000	11700000	5910000	3110000	7130000	353000	9320000	107000	336000	7120000	3190000	3870000	626000	5220000
2402	Q96JN2	CC136_HUMAN	Coiled-coil domain-containing protein 136	CCDC136	134045	68.989	17	16	1050000	4410000		858000		2310000	373000	187000	2340000	1800000	1610000	122000	1770000		2360000		1870000	1010000	674000	2760000	1050000	1630000	2260000	1250000	1650000	4170000	1760000	3200000	96700	5150000	3070000	2290000	4100000		1630000	4430000	2250000		2510000	3610000		2130000	69100		3210000	3650000	2930000	3570000		1430000	1510000	355000	7350000	2870000	85200			1240000	3150000	2300000			2390000		2030000	463000	2270000			5630000			1140000		3060000	2150000			1360000	3110000		727000	2630000	797000	1390000	4860000			2740000	1630000	2570000	3600000		2760000	1090000	8590000	3290000	279000	4230000	8050000	4710000	2010000	236000	1330000	5940000	2250000	1900000		5920000	10200000	1560000		17800000	7220000	11800000	5960000	22000000			2090000				704000	942000	936000			2980000	393000	534000	3950000		192000		1250000	467000		1260000				1170000	4720000			185000	809000	1230000		491000			1590000		1030000	1770000		1620000	2890000		1860000		1230000	1870000			1800000			2200000		129000	235000	1850000	2120000		1310000
2428	Q15717	ELAV1_HUMAN	ELAV-like protein 1	ELAVL1	36091.9	126.32	17	16	4810000	17700000	5020000	9410000	3800000	4300000	2190000	9320000	3930000	4790000	7030000	9650000	5150000	9480000	8560000	3620000	2950000	4140000	7170000	5920000	7790000	2310000	7780000	18800000	5060000	6070000	5990000	15300000	11900000	10100000	18200000	9730000	5650000	12200000	10000000	20900000	27700000	8820000	10200000	14000000	3860000	7670000	16700000	22300000	11400000	5020000	15100000	13400000	22800000	11500000	12700000	20300000	13100000	18600000	16400000	7910000	8310000	6910000	15800000	10000000	15800000	8820000	17600000	2500000	14000000	15500000	6700000	13200000	12200000	25300000	14100000	12400000	4530000	30100000	17600000	20700000	4120000	12900000	8640000	21000000	5290000	9320000	7220000	3810000	14800000	6060000	5370000	5890000	17600000	6630000	16300000	20800000	19800000	22600000	33900000	13800000	27100000	32000000	21800000	33500000	23000000	9970000	20900000	31100000	22000000	4180000	36800000	31600000	22100000	34300000	37100000	33000000	35900000	19700000	27900000	39400000	32400000	11300000	34400000	27700000	6120000	1580000	8550000	5580000	6690000	3270000	4300000	10900000	8210000	6050000	14600000	1590000	3300000	9740000	16600000	6230000	11600000	4710000	10300000	19200000	5010000	7360000	4650000	18400000	10500000	6600000	12700000	7850000	10100000	8650000	18700000	4080000	11300000	17800000	7340000	8680000	19500000	12900000	5960000	4340000	14200000	14100000	15000000	11300000	18700000	14900000	12600000	13400000	8600000	4230000	8370000	6910000	4220000	7680000	13000000	12200000	13800000	12300000
2431	Q9NZ52	GGA3_HUMAN	ADP-ribosylation factor-binding protein GGA3	GGA3	78315.3	106.051	17	16	2160000	10300000	1890000	1510000	3940000	4940000	4150000	1820000	3600000	2130000	10200000	2450000	6060000	1070000	4220000	3270000	5880000	2530000	3810000	2740000	1630000	3920000	3960000	29800000	26600000	3880000	4920000	6790000	26700000	18500000	42900000	7610000	35900000	30100000	6430000	23600000	33100000	21800000	4610000	22600000	23900000	2630000	34900000	29700000	12900000	4840000	39600000	8580000	17300000	17900000	10200000	29600000	32000000	9810000	31500000	13100000	36000000	6360000	37800000	16800000	27700000	2900000	7560000	16200000	20000000	26400000	4790000	18600000	35700000	30900000	40800000	24600000	5450000	35800000	39200000	9680000	7940000	21600000	9530000	23400000	1100000	1900000	2190000	2120000	10900000	31400000	20100000	20900000	5500000	8650000	15800000	31100000	22100000	27100000	37400000	18200000	27800000	16100000	17800000	23800000	24500000	33700000	38500000	31200000	19900000	6930000	33900000	23900000	19100000	25600000	37200000	44200000	22500000	29200000	18600000	43600000	20300000	21700000	34500000	44300000	5340000	8260000	6210000	2930000	623000	2990000	2330000	10400000	1300000	1440000	14200000	10300000	3210000	2360000	9710000	4500000	6400000	2610000	16100000	15800000	3420000	6740000	4670000	30500000	7510000	3270000	9580000	7100000	2840000	13000000	4610000	8540000	6220000	4810000	11500000	2230000	20300000	15400000	1850000	5210000	1600000	6450000	14900000	5010000	7130000	30700000	12200000	9480000	1860000	5650000	8790000	3290000	6910000	3590000	3900000	3760000	17200000	9680000
2450	Q8WXF1	PSPC1_HUMAN	Paraspeckle component 1	PSPC1	58743.6	129.833	17	16	8130000	15600000	15100000	7600000	18400000	10500000	13700000	6330000	4010000	7190000	9970000	9350000	20700000	8630000	10700000	5810000	19100000	2800000	7940000	8310000	12100000	15100000	1010000	16000000	24700000	3950000	5300000	19300000	48500000	24400000	24800000	10900000	65500000	57100000	23300000	16500000	23900000	33400000	9150000	24700000	10200000	16700000	12300000	39500000	11300000	11100000	23600000	8490000	39500000	21500000	15600000	16400000	49600000	8320000	6720000	5960000	50000000	1630000	21400000	25100000	11300000	11000000	13000000	18600000	31900000	18700000	10600000	12700000	13100000	32600000	19700000	17900000	4730000	28400000	53000000	14400000	21000000	12600000	27500000	29200000	3270000	9960000	1030000	11700000	46100000	50000000	32300000	5680000	16600000	12800000	22100000	16200000	25500000	23300000	24300000	16200000	60900000	29200000	14700000	43100000	43000000	70700000	34800000	35300000	44900000	12100000	31300000	65300000	37900000	39400000	73500000	33600000	62800000	61900000	18100000	34000000	16300000	23000000	45100000	36200000	22200000	366000	10700000	7050000	10400000	3080000	13400000	18600000	6750000	8390000	8430000	19000000	6170000	23500000	13900000	13800000	9190000	5550000	11100000	10200000	9290000	7030000	6930000	17000000	10200000	20100000	16400000	8920000	10500000	8120000	13900000	25700000	7740000	15600000	3420000	4420000	12200000	10400000	12500000	17000000	13300000	6940000	15800000	6100000	6240000	8210000	9420000	8820000	10800000	1470000	8680000	19400000	10000000	7470000	2780000	10500000	14900000	5010000
2479	Q9UI32	GLSL_HUMAN	Glutaminase liver isoform, mitochondrial	GLS2	66322.8	48.5712	17	16	2320000	12900000		987000		5960000	4870000		7230000	2400000	10600000		5690000		10400000		2190000	2720000	98000	2670000	92500	5620000	3730000	1110000		5450000	18300000	4340000	1340000	3700000		4040000	9220000	2460000	5780000	1900000	3430000		16000000	7020000		11900000		52100	3130000	15900000		15200000		2630000	12300000	235000	9650000	3340000	209000		701000	4110000	693000	3220000		168000	15500000		23200000	93600	9980000			10700000	186000		10000000	113000	9780000	17200000		165000	9670000	4290000		2830000	5270000	278000	8100000	10500000	764000	162000	34200000	2450000	11000000				4070000	21500000		1030000	4950000	8440000	9120000	14100000	1960000	4950000	10700000	243000	7810000	1390000	26700000	6930000	4140000		24000000	10500000	30600000	3240000	25300000	108000		7210000				4430000	2620000	4130000				1950000	2670000	810000			259000	5920000	3290000		4140000	84800			4320000	6670000	136000		264000	3540000	6400000			1230000	102000	3970000		8270000		72600	5840000	680000	703000	7130000		5680000	4430000	34300	99100	6980000			6470000	727000		498000	6610000	6290000		7890000
2490	Q8NC51	SERB1_HUMAN	SERPINE1 mRNA-binding protein 1	SERBP1	44965.4	98.0972	17	16	2940000	11200000	2140000	8110000	1620000	1730000	2280000	18900000	2680000	1570000		13500000	2820000	14200000		3020000	2250000		9220000	3150000	12000000	2140000	101000	8820000	4900000	92400	348000	12200000	1650000	4350000	14200000	331000	2140000	1260000		10000000	15000000	5620000		3950000	1380000	258000	11200000	3800000	10500000		15300000	171000	2870000	1910000	995000	14000000	1680000	3820000	5520000	772000	3860000		9440000	3350000	7380000	9840000	161000	3080000		17300000	533000	4700000	9750000	10100000	8920000	7010000	270000	18700000	10400000	2490000	3560000	13100000		6490000	1790000	9860000	144000	2700000	520000	3110000	5240000	4430000	1800000	2960000	130000	15100000	5110000	6990000	22500000	3060000	15100000	28800000	786000	27100000	8050000	31100000	19200000	56700000	3980000	2200000	32500000	18700000	2600000	30400000	16000000	34400000	5200000	33500000	5510000	38000000	1670000	4100000	14500000	71600000	2130000	4700000	1510000	320000	1780000	470000	1570000	5620000	7360000	1670000	1990000	702000	908000	3080000	7730000	673000		11800000	3180000	7970000	1420000	1400000		220000	6490000	3660000	7560000	2730000	585000	9520000	15400000	2300000	3160000		7220000		11900000	4660000	429000	318000	7270000	989000	12500000	1920000		8480000	4190000	500000	7800000	1730000	1610000	890000	787000	5140000	750000	548000	4340000	1200000
2494	Q99698	LYST_HUMAN	Lysosomal-trafficking regulator	LYST	429139	42.7888	17	16		957000	433000	109000	145000	3330000	422000	878000	546000	552000	3370000	435000	1180000	134000	591000	573000	640000	767000	756000	1300000	586000		2330000	564000	548000	6420000	619000	162000	1880000	791000		646000	1440000	1590000	795000		972000	841000	1010000	2500000	516000	824000	608000	2090000	887000	2310000	118000	526000	1580000	233000	683000	1270000	899000	720000	133000	579000	1590000	2560000	492000	1600000	317000	436000	510000	557000	567000	1710000	3010000	562000	1420000	277000	1160000	1630000	342000	72600	842000	478000	533000		895000	149000		472000	3100000	68800	1540000	1060000	1110000	675000	957000	942000	710000		1250000	154000	1820000	998000	2200000	148000	1340000	915000	690000	2070000	2560000	1030000	1000000	175000	366000	4770000	4340000	1560000	1720000	2180000	1610000	1140000	6060000	2240000	4220000	1930000	1560000	5480000	825000		938000	120000	385000	1080000	519000	1300000	143000		63500	1400000		1440000	82900	1120000	862000		919000	141000	518000	509000	404000	358000	287000	947000	2390000	462000	680000		809000	1430000	2230000	1070000		424000	875000	689000	281000	2130000	841000	96300	627000	325000	298000	271000	717000	690000	93200	596000	282000	560000	1120000		303000	418000	1130000	358000
2507	Q9UMS4	PRP19_HUMAN	Pre-mRNA-processing factor 19	PRPF19	55180.8	129.858	17	16	27400000	15500000	6530000	8410000	8190000	6130000	39900000	6470000	15300000	5630000	4890000	6960000	11900000	6830000	7770000	6610000	10700000	4440000	5010000	24200000	10100000	7730000	15000000	8710000	8570000	6760000	19900000	8720000	11200000	7900000	10200000	5260000	50800000	51800000	8870000	9170000	14000000	9770000	6170000	8660000	4460000	17900000	5670000	11500000	8790000	6900000	10900000	14500000	8810000	7000000	15300000	8460000	46200000	14600000	3580000	32500000	11300000	3530000	8150000	8640000	10700000	7400000	7830000	3120000	6870000	9290000	5050000	13600000	4230000	24300000	7390000	6090000	19000000	10100000	52800000	17300000	10100000	3720000	10200000	12600000	3630000	8230000	17800000	3060000	5880000	12300000	9770000	3600000	7090000	6480000	7440000	5300000	12200000	56000000	27400000	26400000	27600000	39200000	13200000	22100000	23500000	31700000	10400000	27000000	20600000	7130000	34600000	31500000	33300000	22100000	42000000	24700000	18600000	24000000	27300000	52100000	14400000	5580000	25700000	25700000	55900000	513000	7190000	6740000	3420000	2870000	1560000	8040000	2910000	4660000	3830000	12300000	739000	5290000	8180000	17200000	5400000	2200000	7850000	8190000	2560000	2880000	4650000	9040000	6590000	4520000	9230000	5160000	7130000	4430000	15000000	11100000	4590000	7140000	1960000	6300000	10300000	3890000	8100000	7530000	5830000	6310000	6550000	11500000	6190000	7390000	5440000	9260000	5160000	3350000	6920000	3130000	2500000	3600000	7030000	7180000	4960000	5750000
2509	P43146	DCC_HUMAN	Netrin receptor DCC	DCC	158457	94.6548	17	16	3090000	4310000	6420000	4700000	5880000	2370000	5720000	6970000	2530000	5150000	2430000	6050000	4790000	5070000	3460000	5770000	5120000	2410000	5750000	5350000	4690000	4200000	3430000	8580000	6020000	5400000	4380000	6280000	5970000	5070000	6530000	2350000	6590000	6370000	2960000	5740000	6300000	6500000	4250000	4620000	8690000	3570000	5960000	6570000	5210000	4630000	8960000	5930000	7440000	4090000	3850000	6740000	5680000	4330000	8430000	7020000	7380000	6090000	7810000	3700000	9440000	7610000	3880000	6130000	4220000	6880000	4920000	7940000	7740000	6410000	9140000	11400000	2820000	10100000	5680000	5460000	4870000	7920000	1920000	6030000	6190000	5580000	2660000	5880000	4080000	10800000	7890000	8790000	4110000	4920000	3990000	10200000	6700000	7560000	9100000	3370000	8660000	8630000	5350000	12700000	4680000	23100000	16600000	16800000	5730000	5460000	9090000	16600000	4130000	13100000	15100000	14300000	8910000	13200000	9030000	14400000	7720000	11500000	9700000	17500000	11400000	11700000	8850000	1870000	3280000	1070000	5510000	11600000	5450000	3430000	4090000	10800000	5040000	10900000	9470000	2520000	1140000	6500000	6820000	5350000	5540000	7020000	1580000	3240000	8140000	7320000	9290000	5670000	2560000	12900000	7650000	8860000	11400000	2830000	10900000	2100000	5440000	6630000	2060000	7510000	6340000	2160000	9510000	2250000	1820000	5110000	7010000	2070000	6580000	7370000	2480000	6460000	7420000	5120000	2280000	2280000	6790000	3060000
2055	Q9P0V9	SEP10_HUMAN	Septin-10	SEPTIN10	52593	118.086	17	15	9860000	17600000	22800000	17300000	28300000	4170000	17300000	20000000	6740000	11900000	10700000	20400000	22100000	19500000	4340000	23300000	11500000	2520000	15600000	9930000	13700000	8240000	4240000	13500000	31200000	6640000	6200000	20000000	23800000	14800000	14200000	16000000	30600000	12000000	13200000	14600000	17000000	28400000	7520000	17400000	31300000	6060000	23900000	31800000	18300000	6570000	21300000	5090000	25300000	14800000	10500000	17700000	24400000	10500000	20200000	24000000	31000000	3340000	14500000	17200000	30000000	19200000	6770000	21100000	6480000	22100000	5050000	34800000	19300000	15400000	19800000	25100000	5630000	16900000	22900000	5980000	24400000	12400000	16700000	14900000	32800000	12400000	8760000	13700000	10500000	33100000	40400000	16400000	8020000	15300000	7650000	20200000	26600000	15900000	20200000	12700000	37900000	26200000	7810000	19600000	25900000	37000000	16900000	25800000	17000000	23100000	23300000	23200000	8840000	15000000	25300000	18100000	6970000	15000000	11100000	17100000	4990000	9830000	18800000	20800000	16700000	9550000	28100000	5760000	11300000	6460000	9590000	19300000	11400000	8940000	9630000	11800000	8970000	13100000	19100000	9690000	7100000	23500000	16000000	13200000	8970000	13700000	2960000	21500000	17900000	14000000	22000000	14300000	4990000	22600000	20400000	15800000	27900000	12300000	24900000	4640000	17300000	17700000	4770000	9280000	20900000	4600000	37900000	4790000	4090000	21800000	16500000	7320000	19300000	7290000	5660000	9420000	11300000	11900000	3950000	4800000	20800000	4830000
2077	P69905	HBA_HUMAN	Hemoglobin subunit alpha	HBA1	15257.5	144.797	17	15	2740000000	1560000000	5290000000	999000000	6640000000	281000000	4530000000	3190000000	227000000	2850000000	401000000	1040000000	4200000000	2520000000	289000000	9890000000	7930000000	172000000	1610000000	2670000000	957000000	3590000000	218000000	971000000	7390000000	334000000	282000000	1260000000	3280000000	3150000000	1260000000	432000000	3280000000	4740000000	357000000	667000000	1120000000	4570000000	229000000	3000000000	10600000000	656000000	2070000000	5730000000	1200000000	224000000	1030000000	264000000	2950000000	2620000000	195000000	1600000000	4850000000	168000000	2110000000	7250000000	4150000000	239000000	1280000000	2990000000	8910000000	1430000000	160000000	8660000000	254000000	1590000000	221000000	6700000000	2110000000	2980000000	1510000000	7830000000	268000000	851000000	6080000000	300000000	7830000000	1890000000	326000000	2660000000	8600000000	1210000000	425000000	1220000000	413000000	6650000000	6020000000	1740000000	416000000	2640000000	260000000	1870000000	10500000000	6690000000	1090000000	231000000	5870000000	987000000	288000000	3030000000	527000000	5820000000	1620000000	1710000000	315000000	8090000000	677000000	4950000000	407000000	2640000000	4380000000	1390000000	394000000	3230000000	338000000	879000000	249000000	1010000000	8250000000	2540000000	7470000000	13600000000	9580000000	133000000	1630000000	51400000	3940000000	6030000000	691000000	1580000000	1560000000	4260000000	3620000000	4750000000	936000000	81800000	84600000	1220000000	2220000000	728000000	5480000000	6430000000	27900000	156000000	1310000000	8500000000	896000000	2250000000	81700000	9780000000	679000000	5740000000	1250000000	124000000	1890000000	49800000	382000000	417000000	73500000	3470000000	385000000	69800000	1100000000	60900000	47400000	909000000	990000000	44100000	1010000000	8830000000	115000000	5000000000	5890000000	1170000000	58600000	62900000	9220000000	62000000
2361	O76070	SYUG_HUMAN	Gamma-synuclein	SNCG	13330.8	139.808	17	15	87300000	71400000	176000000	56900000	197000000	10700000	196000000	155000000	13400000	86000000	24400000	54200000	189000000	57000000	20900000	281000000	192000000	21000000	134000000	88500000	79700000	154000000	23100000	76300000	253000000	24300000	23400000	93900000	153000000	105000000	140000000	12900000	236000000	234000000	10800000	85800000	84100000	235000000	13200000	101000000	354000000	16500000	45100000	232000000	77100000	26700000	73600000	25100000	67600000	80200000	39200000	90200000	207000000	25000000	54800000	132000000	184000000	20800000	69800000	99300000	146000000	127000000	21300000	207000000	15000000	113000000	21300000	168000000	104000000	111000000	59700000	273000000	14800000	105000000	192000000	32400000	249000000	112000000	4890000	89300000	146000000	95600000	23100000	30300000	23700000	265000000	215000000	113000000	14900000	80900000	21400000	91500000	179000000	188000000	111000000	28100000	311000000	77500000	33500000	115000000	21100000	252000000	69100000	75500000	22800000	119000000	79000000	259000000	27400000	116000000	226000000	157000000	28400000	212000000	48400000	85600000	45900000	43900000	244000000	104000000	180000000	186000000	90800000	8800000	47900000	6320000	123000000	245000000	33300000	56900000	52500000	272000000	88700000	157000000	77400000	10400000	9660000	46900000	71400000	36500000	60800000	91500000	2540000	9250000	39200000	255000000	87200000	73100000	9670000	200000000	74600000	234000000	51800000	12300000	83300000	9780000	37600000	51000000	4990000	144000000	31900000	6670000	59000000	5910000	4990000	22800000	48600000	8060000	32600000	146000000	5520000	197000000	151000000	35700000	8150000	4310000	136000000	11000000
2385	Q9BSJ2	GCP2_HUMAN	Gamma-tubulin complex component 2	TUBGCP2	102534	68.3809	17	15	1270000	3210000	1850000	865000		339000	1190000	591000	1520000	896000	736000	769000	1340000		1490000	2170000	1310000	619000	358000	1170000	53500	1010000	1130000		1940000	950000	1440000	1340000	59500	1240000	1120000	986000	1750000	1310000	1560000	848000	687000	1330000	1670000	1850000	2500000	2170000		765000	734000	1530000	579000	1420000	1200000	978000	863000	884000	354000	2160000		382000		1490000		751000	3990000		1590000	1410000	2900000	712000	1530000	2470000	40300	6600000	681000	1490000	1280000	706000	2030000	3900000	1620000		2360000	1040000	2380000	730000	827000	371000	1900000	1070000	1770000		2490000	811000	2380000	563000	4740000	3050000	2420000	5030000	2260000	289000	6010000	7000000	4550000	4670000	101000	1020000	10700000	1540000	1040000	121000	5760000	3180000	232000	3770000	8680000	90600	10000000	1020000	8460000	206000	5610000	2600000	2870000	2480000	623000	498000	526000	613000	646000	1910000	260000	484000	615000	439000	555000	1650000	108000	536000	536000	722000	948000	342000		1300000	508000	580000	583000	559000	913000	839000	1110000	2560000	1390000	1730000	939000	292000	693000	969000	352000	197000	506000	1170000	183000	503000	878000	457000	887000	280000	306000	1140000		1250000	743000	1100000	306000	541000	766000	964000	1310000	490000
2497	Q9UPY6	WASF3_HUMAN	Actin-binding protein WASF3	WASF3	55292.9	114.031	17	15	5330000	11700000	3950000	5180000	6340000	9000000	5030000	7340000	1150000	4740000	1920000	5150000	5630000	5140000	7400000	4990000	5510000	1690000	6660000	6390000	5510000	5660000	9760000	7400000	5020000	1740000	9880000	10200000	4440000	6530000	11800000	614000	5830000	9920000	5740000	9810000	12700000	8700000	4050000	9060000	8070000	1530000	7780000	7000000	8650000	2090000	4590000	1260000	222000	4750000	6070000	6210000	8920000	2020000	2320000	3090000	7240000	6910000	9430000	6260000	3150000	11000000	11100000	6370000	12100000	8470000	9960000	4850000	6460000	10200000	6370000	5810000	8230000	10600000	6730000	6090000	6100000	10900000	6900000	6460000	3210000	8720000	1650000	2860000	5120000	11700000	10800000	8080000	10500000	4590000	1140000	7540000	8050000	3590000	11500000	3640000	8320000	10500000	3470000	16100000	7760000	25200000	9890000	11800000	12100000	2660000	11200000	21000000	9610000	12400000	21900000	22500000	5110000	18700000	16500000	14500000	7560000	5330000	19300000	12400000	4910000	2660000	1140000	214000	3250000	2230000	2900000	5990000	3540000	2840000	2840000	7590000	2450000	5320000	7040000	5200000	3410000	6100000	4630000	4810000	1740000	1710000	3590000	677000	5960000	4310000	8120000	4090000	4220000	3530000	9370000	7110000	7580000	1080000	8280000	5180000	4810000	5760000	3710000	3440000	5560000	639000	7620000	5240000	4180000	2780000	4350000	4290000	4950000	2580000	469000	4070000	1840000	1090000	5520000	415000	2600000	740000
2498	P25685	DNJB1_HUMAN	DnaJ homolog subfamily B member 1	DNAJB1	38044.1	124.746	17	15	6400000	13600000	3290000	4380000	6200000	13300000	5130000	4490000	7860000	4360000	11400000	3510000	7910000	3910000	10700000	5350000	8370000	5410000	3820000	4980000	7860000	6180000	5300000	5600000	6420000	8940000	9510000	8060000	6250000	7530000	10100000	11600000	8750000	9570000	14600000	6070000	5670000	7990000	5020000	8350000	4680000	6640000	1840000	7600000	4160000	5810000	6120000	7270000	8200000	7290000	9320000	5610000	10600000	2660000	1510000	4160000	7420000	4850000	7220000	8610000	3320000	6010000	7420000	5180000	11200000	17500000	6240000	6910000	3360000	14100000	3120000	6120000	8520000	8410000	12100000	11200000	5630000	1980000	14000000	7510000	2910000	5180000	5790000	2010000	17900000	11600000	11300000	3440000	10800000	7050000	10800000	3390000	6210000	12600000	14000000	21800000	13900000	12600000	11600000	18700000	19400000	24700000	11400000	17100000	23900000	5640000	10500000	19800000	19000000	11500000	17400000	15000000	23300000	17800000	17500000	13600000	16100000	2280000	9730000	16900000	5070000	1810000	1810000	3910000	4630000	4290000	3600000	5200000	2500000	3690000	3420000	7150000	1180000	2480000	6690000	9440000	5720000	1820000	5020000	4420000	1450000	1940000	4340000	15600000	4030000	5790000	6030000	4400000	7040000	3190000	7430000	11000000	3960000	10000000	1550000	5630000	4990000	2130000	8140000	4360000	2440000	6430000	7260000	5470000	7270000	1620000	2650000	7840000	3240000	2870000	8550000	3750000	2510000	2040000	5100000	7210000	2010000	7040000
1829	Q9Y6I3	EPN1_HUMAN	Epsin-1	EPN1	60293.3	131.275	17	14	19000000	62600000	28000000	23600000	55800000	55600000	35200000	29000000	36900000	16200000	19500000	18100000	43700000	11300000	44300000	25100000	48700000	32200000	19100000	28600000	31300000	35800000	12800000	18600000	39700000	10300000	37400000	32500000	38400000	38300000	36500000	19400000	32400000	50300000	21300000	28300000	32500000	54700000	13900000	38100000	25400000	21400000	14200000	53400000	20100000	10500000	30600000	37400000	38400000	17700000	21400000	20400000	40800000	30000000	6890000	28900000	49200000	7340000	20000000	18400000	18400000	24100000	32500000	28400000	29200000	33500000	11200000	25200000	13600000	23700000	15500000	31900000	35700000	25100000	45500000	23700000	39100000	19800000	36400000	17200000	10900000	27400000	8660000	6070000	55000000	55000000	58500000	21500000	41300000	25900000	20100000	21900000	27200000	30000000	35100000	18600000	38300000	20200000	10200000	37100000	32400000	58500000	33300000	32800000	19600000	17900000	26900000	70200000	23500000	42200000	56400000	35500000	41500000	71400000	35800000	31400000	34800000	10300000	51800000	32800000	32200000	14000000	9840000	6800000	6110000	3530000	20200000	26800000	4350000	12900000	9050000	34000000	7230000	28900000	30500000	25000000	12600000	12800000	28600000	12200000	8520000	7400000	7830000	20700000	25200000	34700000	25400000	8030000	24300000	19000000	52900000	40900000	21900000	28600000	15700000	4500000	25700000	20700000	11000000	19000000	19900000	19900000	26800000	19300000	13500000	4190000	11400000	25700000	9770000	4750000	17300000	26400000	15600000	12100000	16800000	18900000	5360000	19400000
2062	Q92561	PHYIP_HUMAN	Phytanoyl-CoA hydroxylase-interacting protein	PHYHIP	37572.6	125.246	17	14	30600000	77800000	8660000	26000000	23100000	72100000	44900000	14700000	73500000	30600000	56600000	13200000	51700000	10600000	71500000	5650000	53000000	36500000	11100000	33400000	27300000	42600000	42200000	38800000	20400000	59900000	67700000	29500000	30400000	47000000	55900000	41800000	58400000	49100000	69100000	27400000	52200000	15800000	91400000	63900000	10100000	79100000	6270000	15900000	27800000	76200000	48000000	52900000	6840000	40200000	59300000	28200000	61400000	68700000	6290000	1070000	21900000	32100000	32300000	36600000	3530000	29000000	101000000	7320000	135000000	21200000	55600000	6140000	7060000	65900000	17200000	8680000	70800000	17200000	59600000	83100000	29000000	23200000	66700000	51500000	3060000	25900000	46200000	4810000	83000000	65000000	17000000	16700000	70700000	27300000	120000000	23700000	9390000	5670000	59500000	106000000	22300000	25400000	89000000	79400000	120000000	43300000	16700000	40200000	97700000	7500000	37100000	51100000	101000000	70700000	59500000	23500000	140000000	83600000	116000000	44600000	116000000	9490000	18500000	62500000	19800000		4070000	30900000	20900000	20800000	9260000	11300000	6640000	16800000	25100000	56500000	3800000	8260000	17000000	59100000	34200000	2330000	32200000	17900000	4910000	4210000	36500000	58100000	13700000	21000000	28400000	26100000	54100000	6400000	39900000	58700000	7620000	50100000	3600000	44100000	22100000	9340000	46500000	36400000	7250000	52600000	17700000	44500000	54100000	5050000	9460000	59900000	5720000	2640000	45900000	17500000	5950000	5060000	41900000	49800000	7330000	43000000
2478	O95359	TACC2_HUMAN	Transforming acidic coiled-coil-containing protein 2	TACC2	309427	82.0967	17	14	2690000	7440000	830000	3850000	3160000	1590000	5120000	3270000	1850000	1070000	2140000	1550000	3730000	1570000	4230000	2240000	2810000	1760000	1670000	1380000	1870000	1530000	3060000	1300000	80200	2440000	3040000	2770000	1880000	3880000	3950000	2230000	5210000	3530000	3070000	1430000	2820000	2400000	1220000	1650000	2890000	1320000	2740000	2860000	1440000	3300000	1120000	1070000	1280000	1820000	2770000	1980000	4590000	2570000	79700	1650000	4290000	614000	2520000	1730000	1530000	1880000	4660000	2340000	3280000	2890000	1540000	14000000	2400000	4600000	2960000	2050000	2590000	9180000	6020000	3830000	4250000	324000	2930000	10800000	1710000	2410000	1030000	150000	2960000	14600000	4330000	2910000	2770000	1800000	3770000	2190000	3320000	3120000	10700000	5410000	5830000	8660000	7770000	20100000	7330000	20900000	3200000	4490000	7060000	2010000	9860000	8140000	8150000	21300000	8680000	5350000	10700000	7410000	8830000	21700000	9420000	4510000	6700000	12600000	5630000	3130000	1490000	3430000	1790000	1520000	799000	4040000	383000	1740000	4750000	7130000	187000	2100000	3770000	4800000	3310000	1620000	3650000	1230000	629000	531000	1800000	3930000	2320000	2760000	3610000	1830000	2940000	2790000	4740000	6620000	1770000	5150000	1850000	2840000	2000000	932000	4100000	1680000	790000	2290000	1040000	4270000	3110000	1420000	706000	4060000	1320000	1100000	2660000	2070000	264000	843000	2250000	3200000	7710000	1900000
2532	Q9NR22	ANM8_HUMAN	Protein arginine N-methyltransferase 8	PRMT8	45291.2	98.0872	17	14	3750000	10200000	4920000	4350000	5690000	6380000	4870000	2920000	2470000	2760000	5170000	4370000	7660000	4910000	4900000	4870000	9220000	3470000	4510000	4320000	6430000	5860000	3110000	5140000	8570000	4330000	5310000	5870000	6920000	6300000	7020000	5170000	9030000	9510000	5610000	5760000	7730000	7550000	4400000	6500000	1100000	8130000	2660000	7920000	6520000	3340000	6070000	4850000	78300	5040000	4090000	6420000	8750000	4280000		3660000	9880000	3450000	6360000	6880000		4400000	4430000	2420000	5870000	7900000	3710000		3440000	13200000	3610000	1510000	3550000	9610000	10800000	9130000	9750000	3140000	5380000	6720000	407000	3770000	4530000	1340000	5450000	9150000	9880000	3460000	5500000	5740000	4190000	3840000	1940000	1900000	12800000	11000000	14700000	10300000	9060000	19800000	13500000	29700000	9090000	17600000	18200000	6680000	11900000	6140000	14800000	15400000	8270000	18700000	18900000	28900000	23200000	19800000	21000000	6290000	6430000	13400000	8070000		1610000	1980000	3540000	1180000	1470000	10800000	2120000	2590000	3560000	10700000	483000	8360000	4770000	2930000	2190000	1030000	5050000	4050000	3450000	863000	1940000	3740000	4260000	7730000	5760000	4660000	4880000	5930000	6960000	12800000	2770000	5010000		1390000	4600000	2750000	3000000	7760000	3340000	1550000	4180000	2000000	1960000	1680000	1370000	2160000	2250000	1060000	2710000	8750000	2050000	2410000	5230000	2130000	1220000	4670000
1782	Q14982	OPCM_HUMAN	Opioid-binding protein/cell adhesion molecule	OPCML	38007.5	140.735	17	13	45700000	128000000	18700000	60800000	26900000	75200000	24300000	70800000	84300000	46500000	51900000	40100000	18500000	55600000	82900000	28300000	23300000	72800000	81200000	49100000	65500000	14200000	92800000	86100000	37800000	103000000	89600000	55700000	22300000	64700000	62300000	35900000	29100000	24500000	76300000	53900000	73200000	35600000	106000000	63800000	37700000	75000000	34100000	28600000	66800000	93100000	55800000	73800000	40000000	54100000	59700000	57400000	25100000	76700000	55400000	32300000	35000000	68800000	68000000	56400000	32300000	64900000	78300000	31100000	82200000	83000000	69200000	42300000	63900000	69800000	90900000	38000000	96900000	48500000	27400000	71700000	30300000	92500000	44400000	46000000	23100000	57600000	81100000	75900000	72000000	36800000	43800000	95100000	124000000	53700000	57000000	97100000	28200000	27100000	58200000	64900000	24900000	42600000	106000000	79200000	103000000	39000000	93200000	69800000	65900000	16500000	51000000	29200000	91700000	68900000	48100000	68600000	98000000	35600000	142000000	85700000	102000000	108000000	44400000	83800000	23400000	21200000	9670000	50300000	32800000	36700000	12000000	33800000	21600000	27200000	32000000	23600000	10300000	22400000	71700000	73700000	47600000	14500000	50000000	55600000	9850000	13500000	47200000	47100000	68800000	18100000	82100000	39600000	63700000	22500000	84500000	31000000	40700000	49000000	75100000	83800000	44000000	52100000	63700000	19900000	29000000	78900000	33200000	75700000	64100000	17900000	40300000	62200000	22300000	19200000	68000000	18400000	13200000	32500000	73900000	62000000	17500000	86300000
2246	Q9BW62	KATL1_HUMAN	Katanin p60 ATPase-containing subunit A-like 1	KATNAL1	55392.3	113.953	17	13	846000	999000	914000	641000	1560000	1480000	1870000	1850000	895000	542000	1280000	830000	2280000	1350000	5040000	1040000	1920000	4730000	1060000	529000	1090000	1690000	5420000	3000000	1780000	7840000	6490000	2150000	2360000	3880000	2760000	4200000	3860000	2480000	6530000	1850000	1620000	2590000	5680000	4710000	1040000	8490000	1030000	2710000	2420000	1800000	1950000	7640000	3430000	1750000	4660000	2410000	3330000	2830000	424000	1030000	2070000	7190000	2170000	3860000	941000	1780000	7220000	1670000	7330000	1860000	5590000	3630000	550000	6610000	1550000	1690000	6960000	4490000	3500000	8010000	1260000	1890000	6730000	4410000	778000	1940000	6080000	731000	8850000	2860000	2300000	1280000	9830000	1470000	5020000	2520000	2620000	1690000	5430000	8810000	5630000	4870000	11800000	7960000	12200000	7810000	5060000	8770000	10900000	943000	7110000	6970000	12100000	5630000	9350000	6460000	13500000	7270000	12300000	8300000	15600000	5550000	4940000	4020000	1410000	116000	818000	740000	1310000	765000	628000	1410000	581000	546000	954000	1520000	501000	909000	2860000	4950000	3250000		963000	1890000	498000	742000	4880000	314000	2260000	1920000	2190000	2170000	5400000	996000	4680000	2390000	1060000	5920000		5920000	1260000	687000	3980000	665000	810000	5910000	2580000	870000	1620000		846000	7570000	691000	344000	2130000	1330000	770000	172000	5810000	4210000	1710000	5380000
2343	P20338	RAB4A_HUMAN	Ras-related protein Rab-4A	RAB4A	24389.6	130.265	17	13	29600000	32900000	41000000	15300000	47400000	18300000	37500000	50800000	12700000	31700000	14400000	32800000	42800000	32600000	20700000	41300000	45400000	13200000	18600000	30000000	14900000	34100000	16500000	18300000	42900000	15400000	15700000	16100000	43100000	35900000	20000000	23300000	49400000	55100000	43700000	15100000	20100000	51300000	13500000	36500000	50700000	16700000	30100000	53700000	17300000	16000000	19200000	14200000	37200000	32400000	74900000	19500000	46700000	8870000	54500000	38800000	51000000	11800000	20200000	34400000	43000000	19800000	13700000	46600000	20200000	22400000	14400000	58800000	17700000	46900000	45800000	50100000	13900000	30400000	63200000	21400000	46300000	18700000	19000000	43300000	33900000	17000000	15300000	58200000	15200000	47400000	57500000	23000000	16100000	30200000	13200000	19800000	47800000	61200000	30000000	94400000	78400000	56000000	20800000	67400000	74500000	91600000	40500000	35500000	34200000	41700000	34800000	76700000	62300000	52000000	102000000	45400000	37000000	82000000	33900000	33400000	36200000	21600000	63900000	59100000	42900000	45600000	31000000	8220000	20600000	4110000	32000000	73800000	16200000	19400000	20900000	60500000	20900000	55600000	25000000	13300000	6430000	18400000	30500000	18600000	23300000	27700000	7160000	13800000	18900000	55700000	19800000	28200000	13100000	58000000	25200000	72800000	32700000	11600000	27100000	10200000	13800000	15400000	8400000	38700000	12700000	20900000	21000000	9430000	8570000	8100000	21100000	11900000	23800000	42000000	9530000	46300000	30600000	11200000	10000000	7090000	36200000	9780000
2414	P47755	CAZA2_HUMAN	F-actin-capping protein subunit alpha-2	CAPZA2	32949.1	139.272	17	13	36100000	60400000	59800000	53400000	57700000	12100000	52800000	94000000	11300000	38800000	15600000	57700000	56700000	70200000	13300000	54000000	54900000	11800000	70100000	38100000	67100000	44600000	17200000	75200000	67700000	12700000	10800000	70900000	69100000	48500000	92300000	12100000	70200000	69300000	21600000	65200000	69000000	77700000	11000000	53400000	71900000	18200000	55400000	74100000	63700000	11600000	70800000	13800000	109000000	39000000	11100000	62200000	66200000	13200000	74100000	62000000	75600000	12300000	67800000	52900000	80500000	78100000	17000000	55400000	18200000	84800000	15600000	74400000	64600000	64500000	97500000	67800000	18200000	82500000	76100000	26500000	64400000	84700000	9590000	59200000	80200000	63200000	19200000	87400000	17400000	69600000	79400000	98800000	17600000	43600000	18300000	73600000	61500000	80500000	88100000	57300000	87500000	135000000	43400000	102000000	48300000	115000000	107000000	108000000	34300000	58500000	96300000	105000000	76500000	133000000	120000000	133000000	49900000	141000000	81000000	120000000	39100000	70200000	75200000	103000000	67000000	55000000	50800000	7690000	35500000	4940000	42300000	97900000	59500000	28800000	36700000	71600000	30200000	76200000	101000000	38700000	7900000	108000000	47600000	63300000	30900000	41700000	7610000	82700000	85000000	71700000	104000000	41000000	7730000	91000000	100000000	76500000	123000000	30700000	165000000	17000000	58700000	72900000	9390000	50600000	67100000	18700000	85500000	5630000	11600000	59400000	73900000	8730000	83200000	36900000	7770000	59100000	44000000	53900000	5730000	9710000	55300000	12000000
1988	Q52LJ0	FA98B_HUMAN	Protein FAM98B	FAM98B	45547.2	129.805	17	12	2250000	23300000	1910000	9560000	2310000	6710000	5230000	3430000	4830000	3400000	5300000	3140000	7890000	5220000	9360000	2840000	5420000	3450000	3440000	3470000	5650000	4280000	4220000	4560000	4350000	7730000	8380000	5520000	5800000	3390000	7460000	6990000	5310000	4890000	7330000	7130000	11300000	4290000	6050000	5340000	789000	6360000	11000000	3270000	5180000	8670000	11100000	3240000	1170000	4000000	8600000	5930000	5100000	1690000	4680000	2140000	3410000	1270000	5600000	4150000	787000	5520000	6710000	4620000	8320000	6050000	5460000	2100000	3170000	8750000	5070000	3460000	6370000	8750000	7100000	6280000	8920000	5020000	9490000	6120000	1650000	4260000	4060000	2020000	10600000	6960000	2210000	1840000	9610000	4020000	4580000	4220000	2410000	1220000	11600000	8850000	9340000	8160000	7450000	8340000	13600000	18100000	19500000	14400000	12200000	2450000	15900000	8360000	28100000	42400000	55800000	58800000	37600000	10900000	28800000	12500000	37300000	2630000	8520000	12800000	1730000		884000	4110000	3220000	3620000	1890000	490000	2230000	2350000	2720000	5260000	1340000	2090000	585000	8080000	4840000	650000	3920000	3810000	1620000	1230000	3920000	14500000	4290000	125000	5750000	3100000	6910000		7610000	3370000	1100000	6310000	172000	3930000	6450000	4240000	7220000	2710000	3720000	4850000	1330000	5140000	5110000	2270000	4180000	7590000	3460000	495000	5920000	2520000	810000	2570000	4580000	5630000	2140000	4130000
1989	O14818	PSA7_HUMAN	Proteasome subunit alpha type-7	PSMA7	27886.8	139.76	17	12	16600000	28600000	31900000	26000000	29300000	5920000	27200000	31200000	8290000	14700000	9640000	23500000	22200000	24100000	5940000	35100000	27500000	8570000	25000000	17400000	27400000	21700000	6770000	31600000	39400000	11800000	8260000	27500000	29300000	22300000	32200000	15300000	36000000	33100000	8880000	32900000	27500000	43200000	11300000	22500000	42900000	9990000	30000000	43400000	25700000	9510000	29300000	7520000	35800000	19500000	9600000	28100000	37400000	9330000	36600000	36700000	34500000	6070000	31300000	19400000	43300000	29700000	7200000	36600000	7610000	34900000	8140000	43100000	30200000	29900000	36900000	44000000	7860000	32200000	37300000	8080000	31900000	30000000	6450000	21600000	38400000	21800000	6590000	26400000	8430000	39500000	45400000	36700000	8760000	17300000	6470000	29100000	34500000	36800000	34500000	14400000	43800000	33300000	11600000	30200000	15000000	43900000	37200000	40600000	15800000	24100000	28700000	35000000	13700000	36100000	42400000	44300000	16100000	22400000	17300000	38300000	12900000	48800000	41500000	44400000	38900000	56600000	30600000	7720000	16600000	3020000	31000000	51800000	17300000	11600000	17200000	42200000	20600000	45200000	28500000	7180000	4640000	22200000	23100000	15600000	22200000	31400000	4210000	12300000	21900000	46900000	34200000	18800000	6530000	61700000	29500000	52200000	40200000	7400000	44900000	6420000	21300000	22700000	5540000	31900000	20700000	3980000	33500000	3550000	4250000	19300000	29500000	9480000	24200000	39000000	4800000	38500000	35900000	22000000	4070000	4090000	28300000	6140000
2292	Q8TE49	OTU7A_HUMAN	OTU domain-containing protein 7A	OTUD7A	100677	61.5064	17	12	2720000	275000	15100000	9180000	14800000	939000	14600000	13100000	5370000	24100000	5620000	7240000	16200000	7080000	6040000		18500000	6940000	8620000	3690000	5360000	12900000	5580000	8450000	75700	6310000	6710000	11000000	18000000	14400000	9960000	13300000	17700000	13300000	10400000	7010000	7420000	64700	14600000	25400000	187000	3660000	9940000	24700000	12000000	6000000	207000	11900000	3890000	11600000	15300000		23500000	9000000	331000		22700000	5260000	3770000	4210000	17400	262000	18500000	400000	37500000	7580000	4430000	9150000	6510000	11100000	42600	201000	5140000	16500000	313000	13300000	14400000	53500	5580000	8040000		85800	4200000	6190000	6460000	12700000	18400000		6600000	7580000	17300000	5500000	13000000	605000	9280000	18700000	17300000	60200000	21400000	97500000	69400000	69800000	92900	5450000	90600000	808000	22100000	38800000	80300000	75400000	57600000	29000000	47700000	113000000	50600000	48100000	56000000	458000	676000	127000000	17900000	2480000	16500000	7490000	5630000	4300000	6520000		148000	5080000	5630000	15800000	3950000	15400000	5060000	9400000	10800000	47000	6950000	2530000	34100	73400	8770000	22100000	13800000	20100000	7990000	7340000	3420000	3740000	9880000	20000000		7800000		5920000	2600000	6480000	5910000	8690000	3580000	10400000	4560000	11500000	14700000	5150000	199000	12200000	3940000	53400	11200000	9830000	137000	4730000	2230000	4080000	7410000	7980000
2511	Q07343	PDE4B_HUMAN	3,5-cyclic-AMP phosphodiesterase 4B	PDE4B	83343.5	58.8005	17	12	2200000	6410000	125000	604000		4200000			3730000	1010000	3650000	140000	102000		7640000			7600000		2040000	1890000		12200000	900000		13500000	15400000			12500000	1000000	11200000	67200		16000000	862000	13500000		13200000	12600000		18900000	388000		281000	16700000	745000	13700000	60800	9310000	14200000		821000	16000000				13200000	19200000	12100000	121000	386000	16500000		23700000		14200000			18100000	5060000	612000	6110000			21100000	272000	245000	13200000	10500000		400000	15700000	450000	21500000				23800000	11100000	14500000	1370000	391000		11800000	24200000	151000	3600000	27200000	23500000	27500000	1430000	147000	9520000	25900000		13700000		24300000	15000000	1230000	309000	25500000	828000	33700000	6070000	28500000	19800000	728000	16700000				5170000	891000	3060000				218000	7250000	1080000	98400			4240000	4010000	141000	1040000				4340000	7030000			300000	2760000	3110000		697000	284000		6790000		9050000	141000	77300	2370000			5210000		7700000	9560000			8710000			6370000				4550000	4270000		7330000
1592	P46926	GNPI1_HUMAN	Glucosamine-6-phosphate isomerase 1	GNPDA1	32668.5	140.892	17	11	22000000	13700000	55100000	11300000	61100000	1970000	44100000	20800000	2030000	25500000	4850000	14600000	47700000	15400000	3130000	68500000	60800000	3820000	18200000	26400000	14000000	41900000	4970000	20000000	69300000	3040000	2700000	18400000	54900000	28100000	25900000	5860000	59000000	65100000	1840000	16800000	20300000	76200000	6800000	32700000	87000000	5100000	21300000	69200000	15100000	5390000	26200000	4280000	76200000	31600000	4790000	22300000	55300000	5210000	24400000	67300000	63100000	2270000	20400000	32200000	77400000	21300000	2430000	69800000	2930000	23600000	2530000	74400000	22800000	97800000	29800000	75700000	3150000	37700000	58900000	5620000	59800000	22300000	1860000	29400000	81100000	14000000	4350000	15500000	2020000	67600000	79900000	25400000	15500000	24200000	6640000	26700000	70100000	87500000	74200000	7760000	74500000	48400000	7890000	124000000	8550000	108000000	39800000	52600000	17200000	57200000	52600000	109000000	5310000	110000000	101000000	57300000	9270000	95900000	14200000	53400000	8680000	44200000	95800000	64800000	48900000	88300000	43300000	3190000	19100000	255000	43500000	60900000	11800000	13800000	16600000	52100000	31100000	63600000	19600000	1520000	815000	21700000	25600000	13400000	30700000	42300000	691000	6220000	19100000	67200000	17900000	20200000	1110000	91000000	19200000	59900000	36700000	3400000	35400000	1250000	12200000	15100000	1020000	41000000	13300000	3230000	14500000	1010000	1170000	13000000	21800000	1620000	19100000	63000000	2470000	39400000	47600000	16000000	481000	1130000	42500000	1540000
1783	Q15365	PCBP1_HUMAN	Poly(rC)-binding protein 1	PCBP1	37497.8	147.255	17	11	25500000	55700000	24000000	20100000	33000000	38300000	24900000	19400000	37000000	26100000	40800000	70400000	156000000	90100000	74400000	18200000	56200000	67000000	37000000	51200000	40100000	59600000	45800000	41700000	57500000	62300000	63500000	34100000	74200000	62300000	39900000	50100000	82800000	58600000	73100000	59700000	44900000	46800000	40000000	57900000	43400000	52400000	64200000	53700000	47000000	63800000	36000000	42400000	33000000	48600000	82100000	62600000	70900000	48200000	85700000	29000000	60000000	32300000	48700000	56200000	117000000	30500000	38300000	50000000	56400000	46800000	32700000	24700000	33500000	64400000	78200000	44300000	39700000	33800000	72500000	59500000	146000000	28500000	166000000	57000000	12100000	20800000	51600000	203000000	64200000	46300000	59900000	25300000	72400000	47800000	53800000	37200000	91700000	86600000	53400000	61800000	78000000	51900000	71300000	73800000	105000000	75500000	40900000	54500000	84000000	22600000	56200000	56500000	84400000	68600000	73900000	43700000	84700000	72000000	85400000	61500000	59300000	37500000	51800000	106000000	13500000	3250000	8390000	60200000	20600000	25200000	8160000	15100000	9980000	18400000	39400000	19700000	13300000	13900000	60100000	149000000	59500000	8190000	50000000	34500000	6620000	22200000	35400000	387000000	56100000	15700000	34700000	27800000	63000000	14000000	39700000	30400000	62900000	95500000	9620000	47200000	39500000	22700000	116000000	17800000	15100000	43300000	18800000	40200000	41900000	146000000	16700000	58800000	14500000	4340000	66600000	11400000	17700000	70200000	51500000	68900000	40300000	64300000
2275	Q9UNW9	NOVA2_HUMAN	RNA-binding protein Nova-2	NOVA2	49008.6	117.248	17	11	1400000	5670000	604000	2700000	1840000	2380000	2490000	1160000	2950000	1610000	1560000	510000	1910000	989000	2900000	649000	2680000	1550000	935000	1550000	3240000	853000	2100000	1610000	3230000	3280000	2590000	3070000	2830000	2170000	3270000	2340000	1400000	2270000	3390000	1580000	3040000	1980000	2320000	1930000	687000	1150000	1130000	1460000	2380000	1780000	1370000	2960000	3710000	1260000	1870000	1010000	2110000	1360000	208000	2980000	2050000	1400000	2120000	2060000	701000	1830000	3170000	351000	3100000	3350000	2990000	2360000	508000	3360000	1120000	835000	3110000	3380000	2950000	5860000	561000	1020000	2900000	2640000	660000	2280000	2090000	50500	4720000	2720000	3720000	460000	3080000	1300000	3110000	1020000	3110000	1950000	4400000	4410000	4380000	6210000	4410000	5200000	7330000	8910000	4310000	3780000	6180000	272000	5060000	5760000	8250000	4440000	7620000	2020000	12200000	5000000	7080000	5540000	5160000	1960000	5430000	4450000	1480000		356000	2260000	2010000	1100000	482000	858000	716000	1620000	1080000	1110000	344000	1860000	2330000	4080000	2130000	538000	3300000	1980000	581000		2590000	188000	2380000	2630000	2830000	1300000	4230000	1560000	5000000	2130000	1020000	1790000		4120000	2760000	1360000	3670000	1550000	1190000	3410000	1440000	3180000	3050000	388000	1560000	5130000	1240000	105000	3180000	1830000	531000	816000	3120000	4460000	1520000	3450000
2427	Q9H2K8	TAOK3_HUMAN	Serine/threonine-protein kinase TAO3	TAOK3	105406	77.1636	17	11	421000	4610000		789000		4390000	471000	11300000	1310000	1110000	12600000	11600000	5830000	241000	845000		1900000	1770000	5410000	5220000	978000	1520000	1470000	1170000	2890000	3230000	3560000	2290000	3290000	4320000	3410000	1470000	5600000	2120000	3270000	1810000	4960000	1980000	3280000	3230000	1310000	879000	1150000	509000	3210000	3320000	1690000	2370000		2140000	5160000	10000000	2010000	4870000	2410000		1870000	1690000	1830000	1250000		1730000	3250000	402000	4160000	3820000	1850000		5540000	3260000	3550000	1910000	4560000	4910000	4190000	3490000	273000		1840000	1750000	1150000	1300000	5090000	936000	5530000	2620000	2550000	194000	6880000	2780000	3810000	283000	4050000	1010000	7240000	4070000	1540000	5370000	5550000	5980000	5100000	4210000	3870000	9750000	4590000	1360000	10300000	3620000	7450000	4060000	4390000	6560000	7380000	4200000	5450000	4350000	5900000	1310000	4780000	2690000	206000	387000		3300000	1140000	3300000		457000		715000	1660000	399000		71100	28900	7040000	3600000		1950000	1750000	1440000	106000	1990000	6520000	109000	988000	187000		2450000	374000	2920000	3590000	28500	5030000		2180000	2050000		4430000	206000	152000	3430000	2710000	2240000	3200000	541000	1130000	4540000	1130000		3510000	345000			3360000	3150000		3380000
1603	P07205	PGK2_HUMAN	Phosphoglycerate kinase 2	PGK2	44796.1	122.758	17	10	124000000	83800000	285000000	67600000	367000000	25900000	276000000	102000000	25000000	126000000	24600000	69200000	275000000	71700000	26200000	355000000	311000000	16300000	107000000	148000000	77100000	220000000	19000000	62300000	299000000	27300000	21200000	77400000	277000000	177000000	86200000	23200000	341000000	406000000	29600000	54700000	84400000	378000000	21700000	184000000	341000000	24400000	75500000	357000000	68700000	20600000	110000000	20300000	317000000	119000000	17300000	68200000	306000000	23100000	80900000	281000000	314000000	14700000	85000000	135000000	275000000	85300000	20700000	258000000	26000000	97400000	15500000	307000000	107000000	135000000	85500000	325000000	21600000	102000000	306000000	16400000	283000000	92500000	43200000	121000000	243000000	61800000	28000000	37600000	26900000	280000000	381000000	109000000	23900000	122000000	19100000	87800000	270000000	348000000	73000000	25400000	383000000	72500000	27700000	150000000	22200000	330000000	103000000	88800000	34200000	254000000	81500000	285000000	28200000	143000000	271000000	120000000	28400000	269000000	37100000	88200000	26200000	103000000	291000000	197000000	391000000	333000000	255000000	14800000	101000000	7250000	234000000	533000000	75200000	87600000	100000000	391000000	148000000	400000000	139000000	41200000	31500000	96200000	163000000	86800000	173000000	232000000	7950000	39100000	115000000	455000000	117000000	126000000	20600000	457000000	129000000	468000000	137000000	41900000	109000000	25300000	82000000	82900000	24100000	274000000	79000000	12000000	105000000	11500000	13400000	53500000	98400000	19800000	96300000	279000000	18900000	341000000	275000000	75700000	17400000	19400000	258000000	18700000
1802	Q9UHD9	UBQL2_HUMAN	Ubiquilin-2	UBQLN2	65696.1	135.789	17	10	7950000	22500000	4960000	7130000	5100000	11100000	15500000	18000000	11800000	6650000	12800000	10500000	10700000	11200000	8530000	7010000	18500000	6670000	14400000	10100000	19000000	13800000	9350000	18700000	8420000	14900000	14800000	18500000	13700000	14900000	21300000	13300000	18700000	13900000	16800000	10900000	14400000	14800000	15600000	16200000	10700000	4340000	8320000	9240000	12700000	16300000	18300000	20800000	7830000	13000000	13000000	11600000	14500000	14500000	7180000	9160000	17400000	16000000	10600000	12400000	9860000	15200000	19800000	7610000	21500000	20500000	18000000	10800000	10700000	22000000	12500000	15400000	16200000	19700000	14600000	19700000	10000000	17900000	11100000	16200000	5070000	13100000	8390000	10900000	20100000	15700000	15000000	12100000	10900000	9540000	11800000	16800000	11400000	15200000	14900000	10900000	21900000	19800000	13200000	21600000	19400000	24800000	13300000	15500000	17300000	7330000	16000000	21600000	26400000	24300000	34400000	31800000	27900000	35400000	29400000	18600000	18700000	8520000	17300000	19300000	13200000	7300000	4480000	5990000	4300000	2810000	4630000	6040000	3110000	4230000	5480000	12300000	1910000	7700000	6990000	6970000	6310000	5840000	8400000	7110000	1200000	7220000	5460000	7510000	4420000	14600000	8580000	7380000	5860000	7070000	7400000	16000000	9640000	11800000	8270000	4160000	5410000	5290000	6160000	9070000	5800000	7650000	6470000	6810000	5030000	5240000	6010000	11900000	4640000	8320000	9080000	6230000	7960000	2910000	7970000	4290000	5520000	9240000
2419	Q00536	CDK16_HUMAN	Cyclin-dependent kinase 16	CDK16	55715.7	52.384	17	10	19300000	19000000	362000	300000	265000	14900000	335000	3200000	22200000	3400000	8340000		567000		17000000		2820000	16200000	32000000	3950000		283000	11100000	1890000	224000	17300000	12200000		448000	4990000	948000	7120000	534000	450000	9760000	171000	376000	475000	10200000	4990000		12200000		3160000	228000	38100000	147000	19600000	312000	2600000	8060000		493000	8230000			258000	9690000		4340000	671000	3800000	10100000	194000	14100000	201000	13200000	7830000		5050000			16600000		596000	15400000	297000		6820000	5840000	353000	283000	12100000	127000	27000000	354000	724000		14700000	3080000	11400000		482000		272000	17400000	315000	163000	23100000	2130000	13300000	343000	1310000	813000	14400000	145000	536000	523000	19600000	6860000	612000	6330000	19700000	579000	23000000	292000	25400000		364000	6560000	446000			7680000	1570000	4220000				1740000	767000	435000				9540000	4460000		1220000			2430000	7250000	12300000	650000	261000	383000	975000	10800000			562000		4900000		12300000		565000	3150000	292000	3490000	11400000		8940000	7790000			10400000		1020000	10200000				11700000	8850000	1830000	11500000
2022	P54707	AT12A_HUMAN	Potassium-transporting ATPase alpha chain 2	ATP12A	115511	121.048	17	9	204000000	623000000	5690000	138000000	10300000	467000000	25000000	123000000	617000000	211000000	493000000	34400000	14000000	45800000	498000000	11400000	12800000	404000000	146000000	205000000	52800000	11300000	530000000	182000000	34000000	710000000	491000000	128000000	10300000	233000000	112000000	366000000	12400000	18500000	429000000	92700000	110000000	37600000	460000000	244000000	25800000	575000000	71000000	19400000	121000000	609000000	69400000	734000000	8210000	191000000	409000000	107000000	25900000	474000000	103000000	18400000	24200000	417000000	114000000	226000000	27700000	85700000	424000000	38000000	521000000	96000000	386000000	18700000	54800000	227000000	147000000	21200000	475000000	62900000	28400000	397000000	27600000	188000000	337000000	211000000	12700000	136000000	561000000	193000000	433000000	24100000	53400000	163000000	646000000	210000000	407000000	197000000	12400000	8330000	114000000	531000000	7080000	127000000	510000000	266000000	420000000	50700000	159000000	127000000	363000000	3400000	90800000	33200000	325000000	214000000	50000000	105000000	476000000	33000000	594000000	163000000	480000000	134000000	21600000	279000000	31500000	10600000	5310000	235000000	50500000	180000000	14400000	45000000	52300000	99200000	105000000	22100000	7720000	20100000	165000000	197000000	209000000	13400000	184000000	105000000	11600000	16600000	218000000	293000000	125000000	23400000	183000000	150000000	360000000	19800000	188000000	69600000	63300000	355000000	65800000	449000000	44700000	71400000	329000000	15100000	49500000	431000000	23100000	317000000	309000000	27400000	65500000	371000000	35900000	11200000	368000000	19300000	10900000	54600000	469000000	383000000	10900000	423000000
2033	P61006	RAB8A_HUMAN	Ras-related protein Rab-8A	RAB8A	23668.2	135.686	17	9	47000000	77800000	52600000	42100000	64500000	56100000	55600000	62200000	49500000	46300000	42200000	37800000	56300000	39600000	62300000	57600000	64800000	48600000	47500000	47100000	39600000	45900000	57500000	47300000	59500000	52600000	50600000	45700000	57900000	57600000	48300000	44200000	64700000	60400000	48800000	37100000	44600000	70900000	52800000	52200000	65000000	72900000	129000000	64700000	46300000	49600000	50600000	52600000	31700000	48800000	41000000	45700000	59000000	41400000	84000000	52100000	67800000	46900000	51500000	52000000	45800000	45200000	53900000	61100000	63600000	50800000	59200000	62400000	65700000	62900000	65700000	62500000	56300000	47400000	68500000	50200000	58800000	51400000	58700000	57000000	45800000	44200000	48000000	44000000	55900000	65300000	81100000	61300000	67500000	51200000	51900000	50300000	57600000	68100000	43900000	52700000	69700000	55700000	63900000	65400000	69600000	76600000	66200000	57900000	78800000	50900000	64900000	77500000	68300000	69900000	85800000	61800000	64800000	75000000	79300000	61100000	69000000	36100000	88200000	80900000	63200000	50000000	41000000	41500000	32400000	10300000	45800000	108000000	29200000	32700000	49200000	74700000	21200000	74800000	64700000	41500000	36100000	45800000	65800000	50400000	31100000	46200000	36200000	32800000	58100000	73400000	68700000	42900000	35900000	72500000	59800000	86500000	59800000	41400000	60200000	43300000	41800000	50200000	50600000	56500000	34300000	39700000	68400000	48200000	35400000	19200000	35500000	57700000	38100000	53300000	44400000	56200000	42100000	31500000	39600000	23000000	68700000	22500000
2291	Q09470	KCNA1_HUMAN	Potassium voltage-gated channel subfamily A member 1	KCNA1	56465.6	89.8122	17	9	4880000	17200000	390000	6450000	366000	14100000	411000	993000	24900000	10600000	22500000	4340000	84300	5400000	12900000		539000	14800000	13700000	6110000	2230000	149000	15500000	5770000	3380000	26000000	16000000	6310000		11200000	4710000	20200000	3350000		10500000	5640000	11500000	4250000	17100000	12000000	4330000	14500000	5480000	1570000	2390000	27100000	1850000	25800000	4040000	9630000	13800000	6030000		22000000	8980000	4790000		17500000	4830000	14000000		6730000	21300000	662000	15200000	2830000	20300000	734000	14400000	18100000	13500000	1620000	20500000	16200000	1040000	15900000	666000	14400000	8070000	17600000	836000	4370000	30200000	7110000	20500000	4180000	656000	7930000	24700000	15500000	30000000	20300000	2600000	5900000	9840000	38300000		4900000	30300000	25300000	27400000	6220000	26900000	13400000	23500000	112000	19600000		24400000	19900000	1690000	3830000	36100000	1310000	37600000	16900000	23800000	8250000	310000	16700000	218000			3520000	2410000	7030000			392000	1580000	3470000	1010000	382000	297000	3130000	7990000	3570000	540000	5190000	3750000	353000	138000	4130000	10800000	5280000	342000	5830000	4460000	7430000	510000	3690000	1220000	1560000	16000000	660000	10700000	994000	1140000	9220000	433000	366000	12000000	729000	7420000	6740000	856000	1700000	9010000	664000		8800000	583000	736000	916000	13100000	11000000	964000	10000000
2317	Q9Y6E0	STK24_HUMAN	Serine/threonine-protein kinase 24	STK24	49308	115.969	17	9	1610000	13700000	1450000	1570000	2900000	10600000	4260000	1460000	2260000	1610000	6550000	1500000	4770000	1290000	5650000	823000	5210000	1180000	1780000	1620000	2710000	2920000	1250000	1910000	5090000	1850000	1870000	2860000	5150000	4370000	9110000	1140000	10000000	9270000	5210000	2890000	2740000	9060000	2160000	4160000	3190000	4280000	6860000	7570000	2720000	5610000	4340000	5970000	993000	6530000	5970000	1780000	5760000	4290000	505000	1280000	9620000	2910000	1530000	5330000	322000	2330000	3660000	2730000	7140000	3080000	4340000	1010000	710000	6420000	1790000	3000000	2400000	3920000	7110000	3170000	3890000	950000	8150000	4580000	150000	2230000	3680000	83000	6540000	17600000	7210000	350000	5360000	2460000	6080000	842000	4790000	1900000	5780000	10300000	8700000	6400000	7940000	6950000	14100000	17400000	3970000	6710000	12500000	917000	5290000	16100000	6080000	5590000	6810000	5120000	10300000	9990000	8360000	7200000	5340000	680000	5130000	5300000	1640000		727000	2750000	1270000	1600000	609000	844000	204000	1140000	1070000	3420000	119000	139000	1360000	7750000	3530000	40800	1630000	909000	611000		2750000	7810000	801000	1640000	2610000	1210000	3900000	548000	3600000	5560000	776000	2690000		3870000	1680000	204000	2480000	1790000	195000	3250000	779000	4220000	3340000	1010000	7580000	5620000	106000	294000	4920000	1590000	452000	461000	926000	4360000	1150000	2040000
1839	P61601	NCALD_HUMAN	Neurocalcin-delta	NCALD	22245.2	136.613	17	8	61200000	167000000	18800000	101000000	23100000	108000000	32700000	106000000	109000000	59500000	117000000	56600000	45300000	85200000	98300000	30400000	37700000	73400000	107000000	58500000	124000000	27500000	93000000	91000000	38900000	113000000	105000000	100000000	30700000	61200000	124000000	88500000	43500000	36700000	75100000	83000000	91100000	31500000	90200000	69700000	30200000	98400000	81700000	26400000	94100000	110000000	75800000	78600000	31500000	54800000	59600000	68700000	45800000	97400000	71100000	16800000	36100000	66500000	78700000	70700000	18300000	86900000	94400000	30900000	96500000	119000000	79700000	19900000	90300000	74100000	104000000	27000000	110000000	81000000	41000000	89100000	39400000	95800000	54100000	55900000	16800000	90100000	100000000	82400000	104000000	42900000	43400000	96400000	133000000	57700000	87400000	105000000	23900000	14500000	93700000	89600000	32700000	91300000	137000000	105000000	86500000	73100000	129000000	84100000	104000000	18900000	95600000	46400000	115000000	88500000	48500000	105000000	143000000	43000000	195000000	127000000	173000000	126000000	45400000	83300000	21000000	9740000	2280000	32800000	30600000	25100000	10900000	20700000	42100000	19600000	25600000	28400000	4080000	15100000	79500000	51500000	26800000	26100000	40400000	59000000	6820000	6400000	36200000	51800000	60200000	9500000	92700000	33400000	42700000	12900000	121000000	29000000	65500000	53900000	68300000	52400000	53500000	50100000	37200000	15600000	51200000	50200000	43900000	52100000	36600000	28200000	43700000	46000000	37200000	3000000	42000000	11800000	5480000	32500000	67200000	45000000	8030000	60000000
2406	Q9HB90	RRAGC_HUMAN	Ras-related GTP-binding protein C	RRAGC	44224	108.383	17	7	1350000	7230000	1620000	4660000	3690000	3910000	2460000	4140000	5140000	1940000	4040000	3840000	3920000	3230000	5320000	845000	3090000	3940000	1820000	880000	4030000	616000	3200000	3740000	8400000	6810000	4420000	3220000	2130000	2700000	3290000	4600000	4640000	5010000	5560000	1480000	4580000	4680000	3770000	4240000	9760000	4830000	5520000	1610000	1490000	3980000	3780000	3460000		1210000	10000000	2190000	5050000	3330000	1610000	845000	1770000	2150000	1820000	3350000	933000	859000	2860000	9400000	4770000	2310000	3550000	3900000	1540000	4070000	2510000	1020000	3520000	1560000	2690000	9150000	1630000	797000	5800000	2040000	1460000	1580000	2950000	1140000	4980000	2760000	4550000	1300000	5380000	1300000	3100000	1180000	2040000	3170000	2670000	7580000	6030000	2510000	11800000	8240000	14000000	6750000	3850000	4090000	16800000	994000	3460000	5910000	23100000	11100000	2060000	3650000	26000000	3460000	22900000	3750000	16700000		10200000	13500000	1630000	598000	500000	457000	846000	453000	411000	869000	608000	417000	1150000	1620000	422000	600000	1160000	3840000	851000	713000	1110000	1070000	442000	485000	828000	3900000	890000	3240000	2500000	1280000	6250000	1270000	2360000	1270000	1600000	1810000	1700000	836000	458000	283000	1250000	268000	1080000	833000	2650000	984000	996000	1610000	2690000	1410000	1720000	307000	1380000	460000	377000	492000	880000	1270000	649000	1260000
2306	Q9UP95	S12A4_HUMAN	Solute carrier family 12 member 4	SLC12A4	120650	72.1723	17	6	15000000	55000000		1940000		29300000	176000	699000	43700000	7470000	28700000	262000	146000	751000	45600000		538000	33100000	838000	14900000	1630000	553000	38600000	10000000	849000	59400000	42500000	1650000	263000	21000000	1670000	23600000	1260000	1490000	41800000	1850000	3250000	1690000	32100000	21200000	197000	37600000	1230000	210000	1410000	52100000	495000	46600000		14000000	31800000	1040000	310000	33400000	1790000	816000	534000	26200000	1710000	19300000	783000	787000	23100000	143000	43500000	979000	30700000	2260000	655000	33800000	2740000		44400000	3090000	2850000	35500000	921000	1830000	36300000	22900000		977000	45600000	652000	42400000	2860000	935000	13200000	54700000	14800000	32200000	2950000			12700000	59100000	2590000	9000000	61900000	37400000	58500000	253000	8290000	3810000	52900000		2580000		50400000	34900000		668000	56600000	2200000	79100000	21500000	68300000	3100000		36800000				16200000	9100000	10700000			715000	3610000	9300000	750000			8450000	27800000	8910000		16700000	2050000			25000000	30300000	1010000		1350000	18700000	46400000		2570000		745000	29500000	108000	38700000	1090000	598000	25200000		463000	25100000	239000	12800000	33100000	205000	1200000	34100000	198000		36000000	118000		178000	47400000	23900000		28300000
2434	O14715	RGPD8_HUMAN	RANBP2-like and GRIP domain-containing protein 8	RGPD8	198993	45.5833	17	3	1580000	1450000	5380000			2960000	5450000	2230000	6880000	2800000	891000	2150000	2990000	3760000	2420000			5860000	1650000	1470000	182000	2660000	1380000	1470000	5330000	2860000	4610000	710000	5830000	2930000	1350000	1240000	2840000	1590000	6320000	2410000	2710000	2690000	2390000	1970000	1950000	7400000	2260000		1450000	7100000	3090000	1880000	4020000	1040000	4860000	996000	2360000	2620000	2090000		3670000	4080000	2250000	1490000	3270000	3050000	5110000	3340000	3130000	2400000	3420000	5050000	3180000	8370000	1220000		3530000	2210000	2560000	6630000	340000	1740000	7200000	1040000	7050000	2280000	2470000	687000	7160000		4320000	2690000	5910000		1720000	1440000			1590000	15300000		2400000	12700000	17900000	15000000	2560000	282000	1080000	18900000	3150000	4460000	3990000	17000000	14300000	2130000		12200000	1410000	16500000	4450000	17800000	2140000	5620000	2820000	898000		2380000	897000	479000	828000			656000	1560000	676000			3830000	1140000	2730000	1240000	627000	1580000	736000	1880000	1730000	1150000	3080000	920000	2930000	2930000	2330000	1370000		676000		1690000	1320000		1480000	254000		1910000		64700	1560000		1060000	864000	851000	740000	2470000	1060000	1630000	2860000			725000	1710000	2410000		2050000
2031	Q92928	RAB1C_HUMAN	Putative Ras-related protein Rab-1C	RAB1C	22017	129.962	17	2	54600000	122000000	58200000	51600000	67500000	76000000	45700000	63300000	83500000	55800000	52800000	45700000	61100000	37800000	89200000	58900000	64800000	59300000	51100000	44200000	43700000	45200000	81000000	65600000	61700000	82900000	62700000	53300000	57600000	57300000	49900000	33900000	71800000	80300000	61900000	47300000	51800000	80100000	70400000	55100000	67900000	87100000	42100000	63000000	50600000	75100000	39000000	70700000	31200000	58100000	50900000	42600000	50400000	60300000	36500000	54500000	67600000	65200000	62400000	63200000	54900000	56300000	55100000	62800000	82500000	69800000	60800000	71500000	48900000	50000000	46300000	60700000	82000000	42700000	61400000	73900000	53400000	42300000	62400000	57000000	42900000	42200000	70300000	42100000	78100000	62200000	88300000	67600000	101000000	40600000	62300000	62900000	54400000	74500000	58900000	71700000	81800000	52000000	105000000	85500000	100000000	71300000	64300000	60400000	85300000	60000000	49000000	80800000	95100000	83900000	74900000	69600000	71700000	67200000	118000000	74400000	89900000	29800000	67200000	87900000	70800000	52700000	43000000	33800000	40200000	19000000	48900000	97900000	36500000	36700000	48600000	75800000	25700000	75400000	75900000	57300000	39200000	42200000	56600000	62700000	37900000	43800000	43400000	57200000	65000000	86500000	83900000	52500000	60900000	89400000	84200000	104000000	76800000	35100000	63800000	60400000	42100000	66800000	49300000	58000000	40100000	50000000	61900000	49400000	65600000	37000000	46900000	60100000	46900000	46100000	47000000	63500000	35100000	38000000	55600000	44200000	57700000	53500000
1635	P04632	CPNS1_HUMAN	Calpain small subunit 1	CAPNS1	28315.7	139.817	16	16	11700000	22700000	16300000	15100000	15500000	8880000	8790000	18400000	14200000	12600000	13800000	24000000	17900000	21800000	13600000	14100000	9820000	7470000	19100000	11900000	16600000	8150000	12200000	13700000	15900000	13000000	14700000	21800000	12900000	25000000	17900000	23200000	15700000	14900000	15100000	15400000	18200000	15600000	41300000	23500000	14600000	33200000	20600000	15100000	17200000	12700000	17500000	9280000	26600000	18400000	29600000	16300000	14900000	67800000	20600000	15500000	14500000	15600000	18500000	12400000	17500000	19600000	31900000	15200000	32000000	23000000	9060000	12500000	16500000	33300000	29800000	15800000	24100000	41700000	32000000	49800000	21600000	14300000	13300000	32500000	15000000	13500000	14300000	33000000	11900000	10400000	15700000	17700000	83900000	9980000	40900000	19100000	18500000	19400000	48000000	81500000	22100000	34000000	90200000	54900000	126000000	39000000	25300000	55600000	80300000	11600000	45300000	27900000	104000000	58400000	34400000	48600000	91900000	31300000	110000000	47700000	75900000	34200000	22100000	47400000	16000000	16600000	19100000	8760000	12100000	8440000	11100000	17300000	18400000	8830000	9970000	14400000	7520000	16200000	24200000	11500000	9410000	26600000	15600000	14400000	8190000	12600000	5280000	25800000	21600000	13100000	15900000	12800000	9350000	21000000	17300000	15900000	39800000	16600000	42500000	9000000	11500000	18300000	10400000	12300000	15400000	5790000	17500000	6460000	6490000	20800000	23400000	9760000	28000000	15200000	8000000	8080000	14700000	13700000	7120000	9950000	18500000	8740000
1895	Q14894	CRYM_HUMAN	Ketimine reductase mu-crystallin	CRYM	33775.6	145.242	16	16	108000000	151000000	176000000	52400000	227000000	47000000	230000000	91600000	43500000	111000000	43500000	60000000	205000000	47100000	53800000	284000000	301000000	24800000	81600000	112000000	56400000	181000000	58600000	75400000	240000000	32800000	51000000	48900000	198000000	126000000	82000000	56300000	250000000	288000000	77600000	56200000	88300000	265000000	30900000	123000000	319000000	76600000	60200000	259000000	74700000	30600000	86700000	24000000	31100000	106000000	46700000	66200000	284000000	29800000	61400000	143000000	217000000	34400000	73200000	126000000	212000000	84000000	46400000	260000000	60800000	80600000	51400000	201000000	82500000	130000000	82000000	230000000	54500000	82100000	212000000	27800000	293000000	77200000	32800000	112000000	195000000	67600000	54800000	39000000	42100000	285000000	234000000	82500000	56400000	105000000	29600000	65000000	150000000	146000000	108000000	34200000	224000000	59700000	42300000	141000000	45500000	238000000	67100000	88400000	46500000	155000000	73500000	348000000	35300000	132000000	360000000	134000000	44700000	283000000	69200000	85300000	50100000	43000000	298000000	146000000	235000000	149000000	75100000	19400000	62500000	20400000	131000000	419000000	40000000	60400000	66100000	335000000	103000000	222000000	83600000	39100000	30400000	60200000	104000000	62100000	67400000	114000000	18500000	36300000	61200000	149000000	106000000	82500000	26800000	186000000	129000000	343000000	80600000	31300000	78800000	27500000	58900000	72100000	27100000	170000000	51700000	20200000	67100000	24900000	16500000	34200000	67200000	34200000	66100000	113000000	23900000	229000000	98800000	46900000	21300000	19000000	117000000	28100000
1933	P13073	COX41_HUMAN	Cytochrome c oxidase subunit 4 isoform 1, mitochondrial	COX4I1	19576.7	123.907	16	16	88200000	309000000	2480000	30500000	4860000	274000000	3820000	21900000	325000000	121000000	266000000	10900000	3880000	16000000	286000000	7200000	3120000	214000000	31100000	114000000	17100000	2370000	263000000	48700000	8990000	368000000	221000000	24300000	5040000	123000000	15400000	122000000	4940000	4920000	176000000	15000000	19000000	8180000	187000000	111000000	5900000	244000000	10900000	5800000	17600000	297000000	7420000	347000000	5450000	95500000	177000000	22800000	5510000	245000000	13000000	4480000	8520000	202000000	23500000	127000000	6540000	12600000	249000000	5200000	240000000	14800000	225000000	6340000	9350000	133000000	25000000	5990000	230000000	17500000	12800000	264000000	8660000	32500000	157000000	99200000	2110000	19200000	317000000	30100000	229000000	5380000	10800000	27400000	342000000	100000000	236000000	41600000	2890000	4240000	26000000	290000000	3600000	31000000	327000000	146000000	247000000	20400000	34900000	31200000	204000000	1080000	18800000	14100000	238000000	142000000	43300000	22900000	317000000	16200000	416000000	38700000	361000000	26200000	7370000	170000000	4840000	932000	977000	136000000	46000000	74800000	3580000	4660000	6780000	43400000	50600000	4310000	2550000	2530000	23100000	159000000	95200000	979000	78100000	19000000	1260000	955000	117000000	143000000	34000000	2050000	21300000	64200000	156000000	1190000	25700000	7880000	5380000	132000000	5440000	212000000	6910000	22000000	136000000	2590000	4720000	198000000	1850000	166000000	146000000	1700000	11500000	164000000	3610000	242000	180000000	1590000	1320000	6260000	198000000	180000000	1070000	190000000
2058	Q04760	LGUL_HUMAN	Lactoylglutathione lyase	GLO1	20777.7	135.968	16	16	50100000	44900000	120000000	33200000	128000000	23800000	108000000	44400000	11100000	53600000	17900000	34800000	106000000	36300000	15300000	114000000	130000000	7830000	40200000	49800000	40000000	93700000	13500000	43200000	130000000	15200000	14200000	38600000	117000000	62000000	43600000	12900000	128000000	145000000	18700000	29800000	44800000	141000000	15600000	67700000	141000000	17100000	32000000	117000000	36900000	14600000	44200000	11100000	101000000	52600000	15300000	35400000	108000000	11800000	36100000	97400000	129000000	9110000	41100000	58500000	101000000	42800000	11400000	101000000	28300000	45200000	8120000	106000000	40600000	83000000	57900000	119000000	12900000	46900000	123000000	15100000	128000000	40900000	24700000	55900000	92600000	31900000	11800000	27200000	15500000	116000000	155000000	47000000	11300000	52800000	14300000	38300000	113000000	122000000	55800000	35800000	141000000	56300000	21900000	85600000	30600000	144000000	42800000	57800000	35900000	94200000	54100000	132000000	24300000	70600000	138000000	61500000	38300000	113000000	37200000	55300000	25400000	42500000	131000000	114000000	130000000	120000000	102000000	8900000	43700000	5160000	87100000	150000000	28100000	32500000	40100000	144000000	56000000	151000000	51300000	15400000	17900000	40600000	65800000	35600000	62100000	82600000	6670000	17700000	39600000	176000000	51100000	52500000	11200000	180000000	50400000	184000000	67000000	20500000	49500000	6490000	32100000	36100000	11400000	97200000	34400000	9640000	46000000	7940000	8810000	29500000	43700000	12100000	42000000	102000000	10900000	116000000	101000000	31100000	8570000	9520000	101000000	9060000
2069	Q9BY67	CADM1_HUMAN	Cell adhesion molecule 1	CADM1	48509.1	129.423	16	16	10200000	39300000	9140000	8580000	5190000	22400000	5360000	16400000	28100000	11800000	13700000	9950000	5950000	9470000	38500000	9920000	6610000	21900000	15600000	12200000	11200000	4470000	28600000	20300000	17300000	30200000	24200000	13700000	9080000	17600000	15300000	10600000	8320000	14100000	25200000	9260000	12800000	15900000	22100000	18500000	12100000	17100000	8860000	11900000	11900000	23200000	9500000	22600000	22800000	15300000	16300000	12500000	10300000	18100000	12700000	14300000	14800000	29900000	14600000	18200000	16200000	13400000	22200000	13300000	28300000	16300000	20600000	17800000	10700000	27500000	21100000	10600000	29700000	18600000	12800000	28200000	13700000	17400000	22600000	17100000	11100000	12700000	24400000	21300000	25700000	11900000	18700000	26400000	31900000	14700000	17600000	16300000	10600000	16800000	21000000	24500000	16100000	16400000	43700000	21000000	28200000	15700000	28600000	27600000	27300000	6620000	13700000	10300000	33600000	34600000	10100000	24300000	35900000	10000000	36200000	17000000	43300000	18600000	17700000	32400000	8760000	9810000	6480000	7170000	10400000	6840000	7760000	16000000	10700000	6360000	9130000	7370000	5920000	5480000	23000000	23600000	8480000	7410000	14300000	15200000	4740000	6580000	13900000	8140000	21300000	12600000	29200000	13200000	11600000	12600000	25700000	7020000	28100000	9840000	23800000	18000000	8410000	19000000	9500000	4260000	12200000	16500000	14400000	12900000	20000000	7550000	15100000	12300000	17200000	6920000	11100000	8930000	8460000	12100000	20000000	7360000	7130000	14100000
2072	Q15417	CNN3_HUMAN	Calponin-3	CNN3	36413.7	129.727	16	16	10800000	13200000	27300000	8240000	22400000	9320000	19300000	12400000	3110000	11300000	8480000	12900000	19000000	9770000	5880000	14200000	29100000	4150000	11500000	10900000	7610000	19000000	5000000	7830000	16900000	4650000	4000000	5230000	20800000	14700000	10900000	4920000	23500000	32000000	8980000	9470000	14400000	30400000	4020000	12900000	20800000	4970000	10800000	29200000	6490000	4280000	8170000	4360000	25800000	10900000	8130000	11000000	20900000	5320000	8330000	18600000	26100000	3830000	11600000	11200000	28400000	7390000	3890000	25900000	10600000	10800000	3860000	23100000	5080000	23800000	21600000	25000000	2620000	8760000	34700000	8110000	31800000	6800000	17300000	16200000	17600000	8900000	5270000	11300000	10100000	27200000	29800000	7210000	7180000	11400000	7580000	6030000	22900000	26000000	23100000	8880000	40900000	16600000	8360000	25200000	14100000	37900000	14400000	10100000	18300000	16200000	12000000	28900000	12900000	20600000	35200000	11300000	12500000	30000000	8250000	9760000	7660000	11700000	19200000	27000000	19900000	19300000	13400000	3330000	6140000	1970000	13000000	26000000	7000000	4480000	8390000	21300000	9780000	20300000	6490000	9050000	12500000	5900000	9880000	5390000	7670000	12500000	3430000	9640000	4220000	22000000	7640000	7230000	7020000	29200000	7470000	22700000	10900000	14000000	6100000	3300000	5270000	5640000	9140000	16000000	4290000	3970000	7330000	1960000	3460000	5710000	6830000	5440000	8080000	11100000	4070000	19500000	13900000	7400000	2010000	7300000	18500000	3880000
2126	P78310	CXAR_HUMAN	Coxsackievirus and adenovirus receptor	CXADR	40029.9	95.8832	16	16	2120000	12200000	57600	2200000	102000	4710000	1520000	4690000	6590000	2270000	3760000	2830000		2400000	6560000			6810000	4670000	2280000	1250000		12500000	8160000	215000	12000000	17400000	3540000		7460000	5570000	3410000		561000	7210000	4760000	4480000	3950000	17700000	7740000	1150000	11600000	3200000	3680000	3940000	15600000	3150000	10300000	95700	5680000	9240000	4660000	413000	8900000	6670000	480000	612000	13800000	4960000	7650000	5680000	2430000	12900000	3250000	18300000	2010000	14100000	9720000	2980000	16900000	19600000	3330000	13400000	7680000	256000	20100000	89900	9280000	11900000	8810000	87800	1410000	12100000	6780000	15200000	1760000	1200000	8040000	23000000	3680000	12800000	8630000		652000	8670000	16300000	700000	7120000	27600000	24800000	34100000	1730000	13900000	32900000	28300000		7500000	18100000	35100000	23900000	12900000	32400000	28700000	14600000	37400000	18900000	36200000	12500000		29400000	847000	2570000		7230000	1240000	1830000		775000	1120000	740000	2760000	619000	269000		3030000	12800000	6690000	944000	3980000	4270000	552000	1100000	8340000	8740000	3500000		5590000	3870000	7720000	2380000	4030000	967000	2170000	6170000	4340000	14900000	3800000	7570000	6020000		1930000	7300000	2140000	9780000	8330000	2400000	2770000	8840000	1670000		7510000	556000		2370000	10300000	5300000	2000000	8900000
2157	Q92854	SEM4D_HUMAN	Semaphorin-4D	SEMA4D	96149.9	122.357	16	16	25300000	25500000	54300000	2100000	61600000	4560000	4150000	30800000	7290000	2800000	2040000	3500000	3930000	3040000	8050000	69000000	3040000	4370000	1860000	24400000	17900000	36300000	7760000	21900000	57700000	9750000	3130000	2880000	51300000	30900000	20700000	2650000	47800000	51900000	8570000	4150000	19700000	48600000	3340000	4220000	5910000	3380000	18000000	53700000	16100000	9870000	3440000	3120000	66600000	4560000	6240000	17300000	48100000	3850000	20700000	45000000	60000000	6590000	22400000	31700000	12900000	5760000	4830000	54400000	4420000	24300000	5930000	10800000	4130000	30100000	5040000	6240000	2710000	21200000	55600000	8300000	6650000	23800000	3250000	6290000	59000000	3240000	4190000	17200000	11400000	50300000	8090000	28400000	3280000	23000000	11400000	21800000	6770000	8440000	22900000	5640000	69300000	22900000	5260000	32100000	14000000	68400000	8650000	32400000	9950000	4480000	5940000	52200000	11700000	29900000	5300000	27600000	6980000	47200000	10300000	23100000	14500000	27100000	8880000	12000000	6050000	8090000	55100000	3610000	3330000	3290000	38800000	94400000	19000000	2320000	4820000	62600000	30600000	69800000	32800000	9250000	2660000	30000000	6240000	18900000	36200000	3970000	8020000	9430000	29200000	78000000	5970000	4250000	6090000	9080000	5870000	10600000	37500000	7630000	39300000	6070000	17000000	5080000	1240000	4380000	21200000	2510000	3500000	1750000	5130000	20100000	21700000	3190000	21700000	7740000	1870000	54900000	45400000	18300000	6640000	1230000	9450000	4240000
2183	P63208	SKP1_HUMAN	S-phase kinase-associated protein 1	SKP1	18658	130.027	16	16	35000000	55600000	66900000	41200000	73400000	16000000	47600000	58300000	17000000	33200000	10700000	39600000	75700000	39100000	18000000	99400000	101000000	15300000	55400000	53400000	54800000	71000000	18800000	52000000	103000000	18400000	16900000	61400000	86000000	52500000	50600000	10300000	101000000	92300000	22000000	51700000	65700000	104000000	22400000	50700000	121000000	22900000	35200000	92800000	54100000	15300000	65400000	16900000	90900000	44500000	14600000	52000000	82400000	22500000	33300000	69400000	95300000	13400000	53100000	57400000	122000000	54400000	21200000	108000000	22000000	77500000	17600000	113000000	42700000	71800000	49600000	95200000	20500000	65800000	84100000	27800000	98500000	38600000	21300000	50300000	79900000	46600000	19600000	35700000	21400000	88100000	109000000	56600000	29100000	46900000	19500000	41800000	89500000	107000000	80400000	32100000	125000000	53300000	32300000	65500000	36200000	137000000	46800000	67500000	35600000	61400000	68300000	128000000	35300000	60100000	129000000	67500000	36400000	81100000	45000000	76400000	34400000	56000000	115000000	95200000	110000000	119000000	108000000	10000000	46500000	6650000	61300000	130000000	46200000	31300000	41300000	107000000	49900000	102000000	90900000	14700000	11500000	59500000	59100000	60200000	52000000	81900000	8890000	16400000	62400000	128000000	94000000	51000000	10900000	163000000	103000000	115000000	96400000	18900000	82600000	10900000	54800000	42600000	11200000	67900000	52100000	11600000	93500000	9830000	10700000	45200000	51700000	12500000	63300000	98600000	14000000	90500000	78100000	44000000	13300000	11100000	87800000	13800000
2193	P45381	ACY2_HUMAN	Aspartoacylase	ASPA	35735.1	133.898	16	16	12700000	4050000	23600000	8440000	24500000	1090000	18900000	14400000	8900000	23800000	12800000	30400000	24700000	38100000	1250000	38800000	22000000	2030000	9080000	22600000	17300000	16200000	1210000	3460000	31100000	9120000	11500000	6940000	37400000	19400000	12400000	16000000	52400000	36800000	22100000	1130000	21600000	24000000	11600000	18900000	27700000	16400000	27500000	30500000	12800000	13300000	28500000	5700000	46100000	15400000	3890000	9230000	47200000	17200000	33400000	20800000	29600000	1140000	6520000	40500000	16700000	11300000	2460000	28800000	1620000	13100000	9810000	35000000	17100000	141000000	15800000	41200000	11100000	12600000	33700000	5080000	54900000	11900000	2150000	16200000	29100000	5280000	8380000	2410000	14000000	22800000	33500000	17800000	13900000	17300000	2600000	13400000	35700000	38000000	15800000	6100000	101000000	31300000	41300000	145000000	10600000	191000000	46200000	73700000	13500000	55100000	85200000	254000000	16600000	148000000	304000000	118000000	25100000	199000000	35200000	33700000	12400000	94300000	288000000	153000000	16300000	75900000	51200000	4280000	11600000	2560000	25900000	25400000	6920000	9480000	12600000	29800000	12200000	50000000	8380000	2270000	3110000	35700000	20800000	6290000	22500000	24800000	1320000	73100000	8280000	83100000	13100000	14200000	980000	41700000	13400000	10600000	53100000	7140000	24100000	7230000	13400000	5720000	25200000	32100000	10500000	2830000	16300000	3140000	2010000	16500000	4600000	8240000	10900000	80700000	10800000	43400000	20000000	29400000	1140000	1660000	37200000	6520000
2197	P36542	ATPG_HUMAN	ATP synthase subunit gamma, mitochondrial	ATP5F1C	32996	131.775	16	16	76100000	250000000	2240000	125000000	20200000	224000000	8490000	90500000	258000000	75000000	157000000	66800000	15000000	71700000	223000000	19400000	10600000	145000000	96000000	74400000	102000000	8400000	158000000	105000000	26500000	331000000	174000000	180000000	10100000	99200000	94200000	101000000	17800000	21800000	174000000	84400000	102000000	19800000	132000000	86900000	16200000	135000000	63700000	12900000	87100000	182000000	72900000	310000000	8350000	92200000	104000000	89300000	15300000	172000000	84200000	16100000	20900000	176000000	119000000	105000000	12000000	98000000	140000000	22800000	188000000	127000000	167000000	28300000	71800000	136000000	141000000	14600000	176000000	129000000	18000000	170000000	15400000	106000000	124000000	85900000	5230000	91500000	207000000	98700000	138000000	21100000	17200000	121000000	237000000	83300000	177000000	129000000	18200000	17400000	119000000	205000000	14300000	89300000	264000000	157000000	183000000	30800000	161000000	119000000	132000000	3810000	114000000	24600000	159000000	112000000	22800000	121000000	194000000	23500000	205000000	163000000	208000000	42200000	22900000	152000000	14200000	12000000		77800000	51800000	55000000	6430000	16700000	50900000	44100000	52900000	19300000	3360000	13200000	128000000	132000000	73700000	42400000	82100000	88800000	985000	4880000	96300000	154000000	120000000	16100000	108000000	61000000	113000000	19400000	133000000	32500000	83800000	128000000	99200000	140000000	58300000	84800000	111000000	5050000	84300000	144000000	75600000	100000000	114000000	38000000	62400000	138000000	56500000	1270000	126000000	9490000	4310000	50800000	160000000	130000000	791000	145000000
2213	P28074	PSB5_HUMAN	Proteasome subunit beta type-5	PSMB5	28480.3	138.832	16	16	17600000	30100000	24300000	22200000	21800000	13600000	21100000	27900000	14000000	16100000	12000000	24400000	18500000	23400000	6180000	31200000	24100000	12000000	24400000	16900000	24900000	16000000	16000000	30300000	28900000	20100000	16900000	26300000	23700000	24000000	32500000	16500000	29900000	31700000	8780000	28100000	29300000	39600000	14300000	23200000	33100000	17900000	29600000	35300000	22500000	16100000	26600000	16100000	35300000	17600000	9700000	26200000	31800000	21900000	30100000	27600000	29600000	13200000	30300000	22000000	44900000	28600000	14300000	31800000	4560000	34700000	17400000	42200000	29800000	42900000	32600000	33500000	18200000	38800000	31400000	14800000	23800000	30200000	8050000	22500000	30400000	22800000	18000000	22100000	14300000	29300000	37400000	32500000	23800000	17100000	10900000	27200000	27900000	38500000	32100000	13900000	47200000	48400000	54900000	47900000	21500000	45400000	36400000	38800000	52400000	15200000	42900000	47200000	57800000	66000000	50700000	48700000	58500000	33000000	51900000	55400000	50800000	49400000	44600000	65000000	38100000	37600000	21600000	2220000	11600000	2820000	24300000	46500000	15000000	11300000	12900000	34900000	16300000	36900000	27400000	7750000	4310000	20000000	19200000	17800000	16100000	22400000	3320000	10800000	18200000	36600000	24400000	16300000	2680000	42600000	21000000	41700000	27300000	1340000	33200000	5580000	11900000	19700000	1200000	24100000	14600000	3550000	25500000	1570000	3570000	15900000	23500000	6650000	17900000	26100000	5450000	27400000	24600000	16200000	6460000	6740000	32100000	6730000
2223	Q7L266	ASGL1_HUMAN	Isoaspartyl peptidase/L-asparaginase	ASRGL1	32054.5	119.169	16	16	19500000	23800000	34800000	7750000	39600000	5290000	23700000	9800000	1170000	15900000	3940000	9580000	41700000	9350000	3880000	43200000	49200000	3240000	16900000	15400000	9600000	21300000	3240000	13800000	47800000	5090000	1380000	15700000	30500000	31300000	12300000	17000000	48500000	50500000	5650000	11500000	19100000	48200000	3760000	29300000	45700000	5010000	9650000	37900000	8410000	1770000	11100000	5840000	52800000	28300000	2950000	9330000	35800000	17800000	16400000	45200000	53600000	2810000	17600000	30300000	47600000	13500000	4960000	33900000	18800000	21700000	16900000	51200000	11600000	34300000	11500000	44200000	1270000	25400000	42800000	5620000	37000000	19400000	1750000	29000000	42400000	6850000	6100000	10700000	5280000	41500000	49900000	17300000	5980000	26400000	19300000	12400000	44300000	49400000	11500000	29400000	68400000	17700000	2970000	35700000	7600000	68400000	13200000	14700000	21900000	31100000	14500000	50100000	7230000	37100000	53400000	30800000	8340000	46700000	6950000	18200000	4410000	40800000	73500000	45300000	66200000	51100000	33100000	3360000	13300000	1160000	39100000	62600000	8270000	12700000	18000000	46800000	24600000	53100000	26900000	3040000	1330000	11200000	26800000	17400000	25300000	32700000	1380000	5380000	15100000	55200000	19500000	20000000	2380000	71800000	18900000	70900000	30900000	2360000	18400000	2130000	12400000	12200000	3310000	35900000	10500000	3550000	12000000	3210000	2630000	10200000	17000000	3410000	11800000	31800000	6940000	44100000	36700000	12100000	7550000	4520000	38500000	4410000
2231	Q7Z4W1	DCXR_HUMAN	L-xylulose reductase	DCXR	25913.1	136.836	16	16	17800000	25600000	54200000	17400000	64300000	14400000	29600000	21700000	15300000	22000000	12400000	26200000	38900000	14900000	9030000	41100000	39900000	9370000	26000000	18900000	20400000	29100000	12500000	24500000	56000000	13700000	15900000	47500000	53200000	33600000	23000000	9540000	42200000	52700000	11800000	28700000	32200000	46800000	11200000	31000000	48900000	23900000	28300000	70900000	25000000	16500000	29200000	13700000	52700000	33800000	7470000	46900000	64600000	23600000	59300000	56000000	72200000	11000000	40200000	32800000	54800000	25700000	14200000	38800000	16700000	41500000	8960000	48800000	21400000	36200000	37800000	49400000	17100000	35200000	50000000	11900000	38500000	23400000	12800000	27500000	34200000	16500000	15600000	13400000	19000000	45400000	55700000	39400000	22800000	23000000	13600000	26700000	47300000	55800000	20300000	18300000	67800000	33900000	20900000	44800000	24600000	77400000	52400000	32200000	25700000	31600000	21600000	47100000	21700000	41300000	54400000	45100000	24000000	49500000	16000000	31400000	15800000	30300000	46900000	51000000	48500000	44400000	25700000	2130000	13600000	2140000	35000000	61100000	17300000	9810000	17800000	43600000	20300000	51600000	37100000	5380000	5620000	23500000	23100000	26900000	20800000	26500000	6240000	5100000	29400000	45200000	37300000	16700000	5150000	53800000	28000000	64600000	36100000	4880000	34100000	8740000	20500000	22800000	3720000	29700000	22400000	6120000	24400000	6230000	7500000	48200000	24200000	11600000	24700000	33900000	9950000	33100000	34800000	19200000	3600000	4520000	39100000	7200000
2251	P61758	PFD3_HUMAN	Prefoldin subunit 3	VBP1	22625.9	126.396	16	16	7520000	12300000	14600000	8950000	15500000	4210000	15200000	15800000	2990000	8460000	3890000	13100000	17800000	12300000	4440000	17000000	18100000	2170000	13900000	8390000	11200000	12200000	2330000	11600000	18000000	3840000	2750000	10800000	16600000	10600000	16500000	6530000	22300000	20400000	2170000	7800000	12800000	20200000	2440000	12300000	17600000	5790000	12400000	22900000	10300000	2780000	14100000	2850000	19200000	8620000	2770000	8660000	25500000	3300000	13800000	11700000	18000000	2660000	11700000	9320000	11700000	12700000	5140000	15700000	4860000	17700000	4080000	13400000	10600000	19900000	19000000	17300000	3240000	14700000	26000000	6340000	18000000	11600000	4960000	11100000	13200000	9110000	3580000	7820000	4760000	22200000	18200000	17500000	3370000	8400000	2270000	11000000	23700000	15900000	13000000	11200000	27700000	12200000	9520000	22200000	19800000	26000000	18900000	15000000	27600000	16900000	15900000	20100000	7290000	16200000	35800000	20000000	11800000	26000000	9060000	16500000	6940000	11600000	20200000	25600000	14300000	13600000	9430000	879000	6180000	2000000	7450000	19800000	7810000	5080000	4590000	15900000	4850000	15200000	13100000	5040000	2400000	12200000	8670000	6530000	5460000	6030000	1560000	13000000	11600000	14000000	16800000	6430000	2100000	13200000	12500000	18300000	18000000	4300000	19700000	1360000	7190000	7410000	3550000	10100000	9690000	1220000	10300000	1510000	1740000	6340000	8030000	2030000	10100000	9700000	1850000	9150000	6510000	6470000	1040000	1540000	7280000	2110000
2270	Q8N461	FXL16_HUMAN	F-box/LRR-repeat protein 16	FBXL16	51657.8	131.408	16	16	11300000	14000000	11500000	5650000	15900000	11000000	15300000	11100000	6000000	10100000	10200000	4010000	16900000	4270000	10500000	7190000	19200000	6820000	4680000	6510000	12400000	11600000	9270000	4480000	15800000	12100000	8230000	14500000	13100000	14900000	19700000	4350000	24400000	25700000	12800000	13500000	21500000	18700000	17600000	17500000	15600000	18900000	11900000	17800000	6560000	7940000	11000000	9530000	9100000	13900000	7820000	7000000	16000000	18600000	12300000	13600000	25200000	6810000	8800000	14400000	12800000	12900000	8230000	12100000	15600000	9740000	9990000	20000000	15500000	22000000	11900000	17600000	9280000	17700000	20200000	12100000	14400000	10300000	8770000	15600000	5910000	10800000	5570000	3180000	14700000	24000000	22800000	6030000	18900000	9700000	14400000	9110000	14100000	53400000	15400000	13700000	83500000	15100000	24400000	50200000	18600000	75900000	11400000	21500000	23500000	6220000	19700000	82100000	13300000	22700000	84600000	60600000	14400000	79600000	28800000	15300000	12400000	6890000	73200000	18600000	19700000	448000	5610000	2730000	3120000	4440000	9960000	18600000	5770000	4380000	4650000	21000000	4820000	14300000	11800000	5070000	4360000	851000	7320000	5460000	5490000	5860000	4950000	2230000	8860000	15400000	20200000	7400000	3330000	16000000	13000000	24600000	8610000	2490000	857000	3820000	6420000	7630000	4310000	11800000	6040000	3890000	14300000	4160000	3250000	2240000	10900000	6860000	6280000	3660000	5540000	12400000	8310000	4070000	3160000	5630000	10100000	7890000
2272	Q99714	HCD2_HUMAN	3-hydroxyacyl-CoA dehydrogenase type-2	HSD17B10	26923.1	141.591	16	16	13600000	31700000	18100000	18800000	24700000	27400000	23200000	19400000	7110000	14400000	10800000	11600000	36400000	13200000	16000000	23700000	30800000	5240000	14800000	15400000	15800000	21900000	6370000	15000000	31000000	7020000	13900000	21900000	26100000	18600000	18800000	9480000	33300000	29300000	24100000	18600000	19800000	21200000	8500000	17000000	25800000	21100000	11500000	26300000	14900000	10300000	17200000	9720000	2410000	14700000	16500000	19100000	28400000	4580000	7120000	4150000	25700000	7320000	15600000	16200000	2430000	19500000	11800000	26200000	30100000	21200000	8310000	3840000	15400000	21400000	5650000	25700000	10800000	18700000	31300000	9280000	29600000	13800000	24300000	16600000	5550000	14400000	8370000	2610000	13400000	29300000	28400000	4650000	7060000	15200000	7940000	15500000	24700000	9140000	19700000	12600000	40900000	25000000	6120000	32700000	18700000	62400000	11900000	20900000	27700000	21400000	21700000	39400000	13700000	31300000	56000000	25700000	11700000	46600000	15600000	18900000	15100000	3620000	35500000	24500000	41600000	2630000	16800000	10000000	9710000	6010000	15900000	28900000	6480000	7870000	10900000	45500000	5950000	15200000	17900000	32700000	15000000	1330000	13800000	13700000	9630000	6110000	7220000	40500000	9930000	26100000	15900000	11200000	17100000	4440000	24400000	47500000	4650000	22800000	59100	3420000	16000000	9650000	19600000	32800000	7340000	6860000	9560000	9720000	10900000	10200000	9070000	17600000	6300000	2180000	13700000	14300000	15600000	8070000	3690000	11900000	13700000	3590000
2277	P16083	NQO2_HUMAN	Ribosyldihydronicotinamide dehydrogenase [quinone]	NQO2	25918.6	123.575	16	16	9200000	794000	21600000	5250000	43700000	147000	40400000	19900000	2980000	16800000	1850000	14400000	21900000	10400000	2730000	46000000	5540000	2310000	10800000	12900000	13100000	43200000	1920000	9280000	45100000	2530000	791000	10800000	54500000	25400000	9800000	1910000	52800000	51700000	1480000	7860000	15400000	18700000	4800000	29000000	73900000	722000	15100000	50800000	15000000	2270000	20400000	1980000	7140000	24300000	1550000	18100000	49200000	2440000	15300000	37500000	57900000	1550000	12300000	24500000	51700000	14900000	1490000	57900000	3870000	11700000	2340000	46000000	18800000	47600000	23000000	67000000	1260000	38600000	53800000	3320000	58800000	18300000	2660000	28400000	34700000	8250000	2870000	9160000	3410000	42300000	46100000	14500000	1750000	20500000	3640000	22400000	62900000	70300000	29600000	4620000	65000000	25100000	5940000	48800000	17500000	70800000	26600000	22500000	1940000	38000000	24400000	57900000	2770000	46700000	76000000	46400000	17700000	57400000	31100000	56200000	1350000	8700000	61400000	65900000	15900000	42700000	32200000	881000	13900000	224000	29100000	65500000	12500000	11400000	13800000	40100000	12500000	52400000	14500000	1210000	111000	15900000	19400000	5410000	22800000	32300000	153000	3420000	15500000	31200000	10500000	15900000		48500000	12100000	52500000	21100000	416000	20400000	1730000	9530000	14800000	1270000	32000000	12600000		10200000	151000		11100000	8760000	5730000	19000000	30200000	679000	25600000	38900000	9930000	179000	992000	25300000	2440000
2280	Q8N465	D2HDH_HUMAN	D-2-hydroxyglutarate dehydrogenase, mitochondrial	D2HGDH	56416.1	111.435	16	16	6390000	5750000	6170000	7050000	9030000	195000	8320000	9290000	681000	3850000	2730000	6780000	8880000	10500000	281000	7380000	11500000	2400000	5450000	5350000	3930000	7740000	3580000	6260000	14900000	5570000	5080000	9290000	10600000	10700000	5210000	7700000	13000000	9970000	3780000	8100000	9060000	14000000	3120000	11800000	16200000	6370000	35600000	14800000	4490000	1650000	6720000	1090000	17300000	10400000	1390000	7120000	16700000	1890000	18100000	21300000	22300000	3110000	5810000	10100000	13500000	7580000	6700000	11300000	5410000	10100000	5150000	27400000	7640000	19600000	11400000	12300000	2520000	11600000	17300000	6120000	9400000	3980000	39500	10100000	13100000	4900000	334000	7340000	704000	15700000	8640000	7610000	7070000	5850000	1150000	4050000	19000000	27600000	11900000	2570000	29300000	10800000	2500000	19300000	9940000	39000000	20300000	20500000	6040000	15000000	11600000	26300000	8050000	30000000	31800000	20100000	2060000	32500000	9360000	8990000	9090000	14000000	25500000	17000000	19100000	7980000	8080000	623000	3880000	58900	10300000	23600000	6030000	3430000	4820000	14200000	7740000	14000000	9330000	1420000		6400000	5010000	6850000	3830000	10200000	1100000	1100000	4050000	9620000	7750000	3840000	1310000	23500000	6960000	14000000	12400000	86900	5730000	1090000	8330000	9320000	1360000	10600000	5400000	1190000	6310000	219000	637000	3300000	8900000	1050000	8750000	5420000	985000	4600000	9020000	5230000	636000	399000	9520000	1780000
2282	Q96ID5	IGS21_HUMAN	Immunoglobulin superfamily member 21	IGSF21	51835.3	121.359	16	16	22000000	37400000	1770000	17300000	15600000	19100000	1450000	19900000	22800000	18200000	12200000	5320000	3380000	5730000	23600000	3470000	2240000	20100000	19100000	6000000	15800000	1790000	23400000	20800000	4760000	29800000	24400000	16000000	3670000	8180000	16500000	11600000	2740000	2350000	15800000	7450000	19700000	2860000	22000000	25100000	2510000	16800000	14200000	1930000	18500000	22400000	13900000	23900000	37300000	22100000	15400000	17500000	2300000	18900000	7640000	2150000	2660000	19100000	19500000	23600000	2810000	6760000	23100000	3320000	22400000	21500000	16100000	4100000	6820000	26400000	22800000	2880000	23600000	7300000	3110000	23500000	2900000	20000000	15600000	23000000	1020000	16000000	21500000	17900000	17600000	3460000	4220000	26500000	30800000	6090000	15000000	18700000	2960000	3150000	17700000	21900000	3320000	9420000	28800000	28500000	21600000	7300000	27100000	11400000	18500000	1220000	7730000	8760000	22500000	36700000	12600000	34500000	30600000	4910000	34300000	26800000	34000000	19300000	6770000	34700000	660000	1480000	670000	10600000	4230000	7050000	1830000	2540000	9100000	2930000	4090000	3380000	883000	2420000	20400000	14400000	8330000	4180000	7000000	15300000	1290000	929000	10300000	14400000	21400000	2840000	25200000	17600000	12600000	885000	21200000	6170000	7830000	13100000	9690000	16500000	7310000	5860000	11100000	2010000	5240000	12100000	10400000	12700000	12600000	5790000	3350000	13700000	2560000	2470000	13900000	1550000	1790000	4260000	18900000	10600000	3110000	16400000
2287	O75947	ATP5H_HUMAN	ATP synthase subunit d, mitochondrial	ATP5PD	18491.2	118.214	16	16	63200000	245000000	802000	32500000	809000	242000000	1340000	16200000	234000000	75600000	147000000	18800000	658000	23300000	191000000	386000	1020000	171000000	27900000	64800000	15900000	958000	178000000	46300000	2220000	321000000	224000000	22700000	967000	88100000	10600000	97900000	569000	1050000	145000000	17200000	21600000	9490000	151000000	74100000	2540000	182000000	16200000	1140000	23000000	236000000	15700000	269000000	2090000	73800000	129000000	26200000	1690000	191000000	19800000	9060000	1370000	159000000	21600000	86700000	3710000	16700000	185000000	1940000	196000000	19800000	162000000	6610000	18000000	88800000	39200000	1230000	223000000	21400000	3750000	168000000	1870000	35800000	110000000	73200000	1430000	18900000	220000000	51100000	180000000	956000	6230000	24400000	260000000	68800000	157000000	41000000	3840000	2780000	30600000	170000000	3050000	30100000	250000000	83600000	151000000	13700000	31000000	33300000	157000000	126000	18000000	4080000	160000000	79700000	3380000	22200000	182000000	3220000	260000000	34400000	218000000	23900000	2350000	84000000	1470000	488000	1040000	89400000	37900000	55600000	3380000	6070000	6950000	34100000	39700000	3270000	1810000	2930000	19300000	139000000	82300000	2800000	49500000	19100000	430000	1440000	95800000	108000000	19900000	5010000	13900000	45300000	127000000	4410000	19600000	6860000	6180000	106000000	6340000	148000000	6690000	25500000	112000000	646000	4770000	159000000	3160000	107000000	124000000	4310000	5180000	140000000	7450000	52200	152000000	2280000	1030000	8410000	185000000	125000000	573000	150000000
2289	Q9NZD2	GLTP_HUMAN	Glycolipid transfer protein	GLTP	23849.8	125.499	16	16	11300000	19300000	36300000	17700000	16500000	3700000	10400000	27100000	4890000	14400000	13200000	29300000	16400000	25800000	5790000	52100000	17300000	5700000	29400000	12700000	18700000	14400000	4740000	19700000	51100000	11900000	10400000	19900000	48800000	26500000	22200000	19600000	65200000	47600000	6350000	19000000	25500000	40600000	12600000	28600000	57300000	10100000	51800000	44700000	23500000	14300000	31300000	8410000	56400000	24600000	13800000	19700000	44100000	15800000	36600000	38600000	43100000	4700000	21800000	21300000	28100000	18100000	11500000	30800000	12100000	22300000	7080000	33400000	47100000	40100000	26000000	41000000	6430000	29800000	36900000	10500000	11700000	27900000	6960000	22900000	30600000	9610000	8020000	16800000	12200000	26400000	39100000	23900000	10600000	21000000	13300000	29000000	62300000	53200000	31800000	33400000	87600000	62800000	25500000	39200000	29300000	63400000	45700000	41300000	23600000	65300000	52800000	41500000	22400000	33300000	82400000	43300000	33500000	34200000	34600000	46800000	18400000	31800000	40500000	45600000	22000000	36800000	43200000	5640000	15200000	3970000	11100000	17700000	25400000	11700000	16600000	19300000	7490000	23100000	24200000	8970000	4880000	69000000	20500000	21700000	7990000	15700000	5250000	28000000	26100000	60700000	37400000	17300000	4660000	25900000	30000000	17600000	52400000	11400000	69600000	6680000	27400000	17600000	5450000	20300000	26400000	8090000	55400000	7050000	6600000	50500000	22800000	7530000	41100000	49500000	7700000	17100000	18700000	24500000	6020000	8340000	33700000	9520000
2324	Q10570	CPSF1_HUMAN	Cleavage and polyadenylation specificity factor subunit 1	CPSF1	160884	77.2323	16	16	249000	9070000	736000	2280000	2470000		2130000	615000	971000	367000	1570000	2140000	2650000	3100000	6290000	1830000	181000	6650000	5500000	735000	2010000	1730000		2420000	1910000	16600000	18900000	2570000	4400000	3450000	3930000	853000	2630000	1040000	14100000	1060000	1160000	5120000	1070000	6560000	531000	1300000	188000	528000	3350000	10700000	4010000	5880000	503000	711000	14200000	3230000	5390000	11700000	20700000		1490000	9350000	4200000	5070000		815000	15500000	4860000	17200000	4140000	12800000		3660000	4430000	2440000	3360000	4550000	2500000	1520000	3810000	39100000	3990000	13300000	5290000		177000	6710000	1560000	10800000	11000000	1770000	1490000	16900000	2530000	12700000	4230000	1830000	366000	4740000	2870000	1160000	7290000	22500000	6970000	18600000	9670000	4760000	5530000	13200000	441000	4290000	8400000	5460000	18800000	8720000	11700000	4210000	9120000	3990000	14500000	7940000	3420000	3090000	7330000	108000	74400000	220000	418000	1470000	118000	68900	883000	306000		7220000	2780000	846000	1040000	7440000	9160000	885000	294000	2970000	4980000	879000	1440000	119000	293000	1150000		1000000	1870000		240000	6630000	1460000	748000	672000	6020000		628000	796000	8530000	253000	1280000	818000	3040000	413000	23200000	2700000	519000	38600000	23200000	2190000	3790000	1740000		315000	15400000	2790000	1530000	13500000
2329	Q13347	EIF3I_HUMAN	Eukaryotic translation initiation factor 3 subunit I	EIF3I	36501.8	134.696	16	16	8460000	12600000	4000000	16500000	8040000	6530000	3100000	11800000	9540000	13600000	9150000	13500000	32800000	10900000	5610000	44000000	36200000	5840000	19100000	20200000	23700000	35800000	10600000	15600000	35600000	6590000	7390000	20300000	29300000	20100000	29700000	7410000	36400000	7310000	6360000	13600000	16500000	20700000	6640000	17000000	1300000	5510000	6310000	39700000	11900000	6170000	12700000	4560000	19000000	18100000	4830000	18600000	22100000	6000000	14700000	24800000	40600000	4050000	19100000	24600000	38500000	21700000	7240000	11800000	7370000	27400000	7380000	4710000	11800000	34700000	14000000	10400000	6980000	17300000	48400000	8690000	55800000	20700000	8990000	19700000	3300000	9080000	7170000	10800000	11000000	38200000	18800000	13500000	7580000	16500000	7200000	11500000	30300000	36400000	27900000	9440000	16800000	22600000	15400000	41600000	16200000	35100000	36900000	25900000	22600000	3560000	23100000	26200000	20600000	43900000	27300000	49800000	24000000	20100000	26600000	32800000	24400000	19400000	20000000	17600000	5970000	10100000	9400000	4960000	6460000	2690000	7050000	11800000	4140000	3010000	7180000	5210000	2980000	7350000	6720000	7580000	4240000	591000	8700000	6360000	3220000	5840000	4160000	6650000	5540000	6870000	9080000	9690000	6300000	8150000	12900000	12700000	22500000	8170000	2390000	4770000	5710000	4490000	6110000	4020000	6140000	5170000	6400000	2860000	4050000	6060000	9150000	6370000	5380000	1530000	5830000	5420000	5070000	5950000	4980000	6650000	13300000	5380000
2333	Q96CN7	ISOC1_HUMAN	Isochorismatase domain-containing protein 1	ISOC1	32236.7	108.655	16	16	6150000	4180000	13700000	2850000	12700000	511000	15500000	7100000	1330000	8360000	1270000	7580000	9190000	3630000	729000	11800000	11500000	1610000	3470000	8520000	5160000	10300000	570000	3430000	12000000	1380000	395000	3170000	11900000	5660000	4880000	3080000	13200000	18900000	972000	3430000	4990000	21500000	1810000	5580000	18000000	1460000	6070000	16400000	3930000	513000	12400000	216000	17700000	5060000	1830000	6940000	14400000	1240000	7340000	16200000	20700000	1810000	9070000	4880000	18900000	4300000	643000	16600000	1180000	11200000	1060000	25200000	4300000	10300000	8850000	14900000	734000	6530000	11600000	948000	15800000	4930000	983000	7540000	15600000	3180000	599000	5020000	979000	12600000	16100000	5540000	332000	6820000	818000	3430000	18100000	19700000	7090000	1230000	16700000	5950000	3770000	8410000	932000	13900000	18100000	6280000	1340000	16100000	7230000	21900000	4200000	25100000	29200000	22000000	1880000	24100000	1960000	9170000	2520000	16800000	29300000	21900000	14000000	33500000	15100000	556000	7870000	501000	11800000	28400000	3680000	3970000	5800000	17800000	10900000	31100000	10900000	745000	2530000	8830000	12400000	14000000	8760000	12600000	132000	1250000	8170000	20300000	6960000	5120000	297000	29500000	3940000	19500000	23000000	995000	9440000	1240000	7290000	13400000	361000	13200000	7250000	123000	3510000		345000	7080000	5230000	1020000	9750000	17400000	229000	15800000	11200000	3900000	371000		16600000	247000
2340	Q12907	LMAN2_HUMAN	Vesicular integral-membrane protein VIP36	LMAN2	40228.7	72.4477	16	16	5120000	9150000	721000	1970000	534000	7680000	393000	892000	6660000	3050000	4440000	280000	6600000	562000	4350000	899000		4190000	320000	966000	893000	969000	12600000	949000	1040000	16400000	11700000	7130000		5420000	389000	5480000	5850000		10200000	7520000	11800000	2940000	18200000	8550000	3480000	8720000	9100000	574000	3010000	8310000	78600	15900000	1250000	10400000	9510000	6360000	303000	14300000	15200000		938000	13300000	88900	6270000		467000	7380000	4450000	10900000	219000	11500000		8550000	15700000	36100000	2590000	11200000	337000	608000	12900000	1210000	181000	10800000	7890000		1970000	10100000	815000	11100000	5140000	3370000	7980000	18600000	2340000	16400000	4430000	4340000	109000	3360000	30100000		36300000	15900000	27400000	27800000	1980000	14900000	8010000	33800000	571000	20500000	4170000	25000000	16100000	3500000	6700000	29900000	226000	29300000	8310000	13500000	235000	638000	5690000			2630000	4260000	2810000	5320000		2130000	1060000	1370000	2810000	1780000		549000	2800000	4770000	5630000	176000	608000	6020000			4310000	11300000	897000	925000	917000	3550000	6930000	777000	1250000	432000	620000	8650000	15200000	11400000	285000	343000	4380000	71300	463000	7320000	423000	6610000	6080000	1620000	342000	7660000	653000	2100000	7760000		113000	630000	8010000	7870000	3160000	13300000
2351	P04062	GBA1_HUMAN	Lysosomal acid glucosylceramidase	GBA1	59716.3	87.3892	16	16	7700000	17600000	133000	3300000	112000	4590000	733000	8220000	3310000	2480000	169000	3560000	1110000	10200000	4780000	243000	234000	2270000	13800000	1930000	8240000	288000	3550000	15600000		3080000	8580000	14800000	2150000	7550000	15100000	1310000	4350000	935000	2110000	12500000	13600000	1500000	6860000	1030000	7980000	4440000	7280000	2790000	12800000	6990000	20000000	5640000	1030000	17700000	1730000	12800000	2900000	2020000	13000000	593000	936000	3980000	19200000	1090000	610000	14500000	2710000	243000	1260000	18500000	664000	1590000	11400000	5260000	10100000	798000	8180000	15000000	1120000	6880000	2870000	7210000	5220000	1230000		6250000	3420000	6720000	1790000	516000	599000	10800000	1760000	12600000	4090000	12800000	1450000	322000	19100000	9650000	2820000	26900000	3250000	19400000	1540000	5150000	37400000	45500000	6320000	280000	25000000	66900000	6220000	5480000	26800000	45000000	2920000	1080000	7030000	22800000	11900000	23400000	4750000	24100000	596000		1750000	5770000	8780000	502000	430000	4010000	8800000	5550000	8130000	23000000		43500	19200000	1620000		15100000	9340000	14700000		231000	180000	9420000	15800000	526000	21200000	13400000	14200000	101000	19100000	669000	31200000	337000	19300000	2320000	12700000	8710000	9150000		10900000	6710000	22400000	5520000	6080000	9470000	14100000	5980000	14100000		1310000	43000		8390000	2410000	1470000	319000	2530000
2369	Q9NTX5	ECHD1_HUMAN	Ethylmalonyl-CoA decarboxylase	ECHDC1	33698	133.904	16	16	5220000	12900000	12900000	4370000	9160000	9120000	5690000	10600000	5640000	7350000	7000000	15200000	11900000	9960000	6520000	14200000	11600000	3270000	6550000	7770000	6390000	9380000	6470000	6250000	153000000	13300000	16300000	51900000	131000000	41300000	7080000	20000000	151000000	85300000	7110000	56200000	68700000	178000000	21800000	8360000	172000000	6340000	23900000	172000000	15000000	6010000	59300000	3230000	141000000	7450000	23500000	61300000	142000000	5000000	11900000	139000000	149000000	1650000	43400000	45100000	236000000	6680000	3120000	141000000	6740000	42500000	3710000	157000000	83200000	91900000	81400000	184000000	3830000	60400000	179000000	3520000	16000000	50100000	5730000	86900000	14100000	4370000	12700000	5080000	15700000	204000000	24600000	5000000	20900000	8890000	7860000	53700000	184000000	211000000	70100000	26500000	227000000	47800000	7950000	11800000	14300000	271000000	70000000	81000000	32400000	17500000	75400000	92600000	15000000	79000000	138000000	64100000	30500000	104000000	32600000	60600000	24900000	56500000	146000000	194000000	12900000	9350000	13100000	10000000	6290000	10500000	8440000	13200000	6050000	5740000	96200000	8190000	7480000	11000000	10800000	14600000	14500000	9820000	9300000	42000000	5510000	22200000	1840000	17500000	10900000	8750000	11200000	10100000	4420000	10800000	15100000	14800000	24800000	16400000	9510000	17300000	8750000	7580000	8700000	10200000	5550000	2630000	7620000	2910000	3700000	55700000	6730000	7050000	14100000	7970000	5340000	7030000	7490000	11100000	2810000	16900000	158000000	4760000
2384	P23515	OMGP_HUMAN	Oligodendrocyte-myelin glycoprotein	OMG	49607.9	129.677	16	16	53200000	75400000	117000000	57400000	82300000	16600000	48800000	96300000	30400000	56100000	15000000	83800000	49500000	79400000	33700000	99900000	91500000	15500000	47900000	50500000	59000000	85500000	21000000	50000000	81700000	25500000	25300000	44300000	84500000	61500000	56900000	31100000	108000000	79600000	22900000	53000000	81500000	58100000	29100000	57200000	113000000	24200000	108000000	107000000	55900000	30600000	78200000	20300000	130000000	58000000	23600000	49300000	77800000	25100000	92500000	57300000	97600000	12100000	49500000	56300000	86700000	88900000	16800000	122000000	19800000	82500000	12900000	96600000	49400000	78400000	106000000	86300000	23100000	53400000	77600000	19700000	73000000	71200000	16800000	56800000	135000000	30700000	28000000	52700000	22100000	65200000	64000000	69300000	37500000	45400000	15300000	62800000	118000000	129000000	48600000	28600000	98100000	60500000	34200000	64500000	33300000	55400000	64000000	73700000	27500000	196000000	94600000	63400000	26900000	71700000	145000000	62100000	30500000	60000000	41800000	64700000	30000000	93400000	108000000	122000000	61800000	192000000	205000000	14600000	57600000	22400000	27900000	99200000	65100000	55700000	58600000	72600000	27700000	105000000	99000000	27700000	19000000	155000000	98100000	80300000	48700000	56500000	19500000	70800000	105000000	133000000	138000000	73900000	29500000	75800000	155000000	64300000	97000000	56800000	205000000	27500000	105000000	79000000	36600000	74200000	82100000	27900000	117000000	27700000	23500000	114000000	69900000	33100000	87900000	148000000	22600000	77300000	53900000	89200000	28200000	27000000	132000000	40000000
2401	Q96JJ7	TMX3_HUMAN	Protein disulfide-isomerase TMX3	TMX3	51872	73.3627	16	16	8760000	32600000		4360000		30200000	300000	2860000	40500000	12400000	28700000	90900		2420000	42700000	171000	588000	30100000	5790000	3750000	4000000		40200000	4920000	1190000	37800000	30000000	3910000	3290000	5300000	3430000	14600000	1550000	516000	34400000	7390000	8360000	407000	35900000	12700000		36000000	2280000		336000	29100000	327000	42800000		4800000	21500000	149000		33500000	166000		393000	29700000	4810000	14400000	286000	174000	26300000		23500000	424000	27200000		1120000	18400000	2310000	68400	24300000	390000	1540000	28300000		7590000	27100000	10200000	151000	4690000	37300000	2980000	35100000	2450000	539000	2310000	47400000	4250000	24500000	13500000			8040000	23700000	1120000	5810000	42800000	8980000	38300000	5100000	237000	10600000	34800000		1410000	298000	23000000	20700000		3800000	37000000	1120000	36500000	6110000	24700000	1440000		11900000				14400000	4550000	9290000			234000	1640000	8690000				272000	14000000	10400000	124000	13300000	929000			12500000	11000000	412000		5620000	4830000	15800000		768000			15800000	219000	12200000	663000		19300000		379000	22200000	126000	23000000	18300000	113000	56100	20600000			19300000			101000	21200000	11700000	275000	19300000
2410	O14775	GNB5_HUMAN	Guanine nucleotide-binding protein subunit beta-5	GNB5	43566.3	128.553	16	16	18000000	50000000	7990000	22100000	16100000	38900000	16800000	20600000	38600000	17500000	29700000	12900000	21800000	13800000	34200000	7100000	19400000	26400000	21600000	18600000	28000000	12600000	30600000	35300000	9350000	39100000	36400000	24100000	20300000	23400000	31700000	24000000	20500000	26600000	36800000	23000000	24400000	17400000	32000000	24100000	11300000	40400000	4320000	20200000	20400000	30900000	20000000	30300000	20800000	19500000	22800000	16500000	23500000	29600000	7710000	12400000	21700000	26300000	23000000	23600000	2100000	23500000	30300000	10200000	42000000	28500000	25500000	17900000	10700000	28800000	18000000	12800000	36500000	24600000	25300000	30400000	18100000	20000000	27500000	22300000	3060000	22300000	31700000	10000000	43400000	27300000	23100000	26500000	37500000	22200000	25900000	21700000	16900000	23000000	30900000	29300000	22600000	25000000	43200000	33300000	39200000	71100000	30700000	28700000	40000000	5450000	22800000	53300000	30100000	24400000	24100000	27700000	41800000	25900000	40700000	23600000	33900000	15900000	22000000	29200000	14300000	3480000	3520000	11700000	12100000	9440000	9860000	17600000	12800000	10200000	14100000	17200000	4300000	19700000	36400000	17700000	15500000	5320000	19200000	22700000	7300000	9140000	16200000	21800000	28500000	21500000	37600000	14600000	20000000	16100000	33000000	27700000	18400000	23400000	7920000	19500000	17600000	19000000	14800000	11900000	18100000	18800000	34700000	17300000	16600000	6800000	16300000	20600000	15000000	5820000	18400000	17000000	6530000	12700000	18700000	17000000	17000000	25700000
2411	Q9UHY7	ENOPH_HUMAN	Enolase-phosphatase E1	ENOPH1	28932.7	123.684	16	16	18600000	14100000	54300000	13800000	54800000	22900000	38400000	16600000	4230000	17000000	13800000	17000000	55000000	17700000	11500000	35200000	58400000	2060000	8720000	19800000	8700000	35600000	3010000	4870000	44400000	7970000	2740000	10800000	43000000	16900000	13300000	11400000	61000000	56500000	15500000	7490000	16500000	49500000	3770000	26300000	30400000	3550000	17000000	48000000	12800000	3950000	11900000	2130000	63900000	18400000	16400000	9900000	47800000	3290000	5440000	9970000	48700000	2840000	15900000	20900000	27700000	9650000	3750000	41800000	20900000	18100000	4830000	12700000	10700000	368000000	15000000	34700000	5570000	30800000	53000000	5480000	62200000	6030000	50700000	19000000	18100000	8630000	3300000	4770000	17600000	46700000	60700000	6680000	8650000	16000000	9630000	5950000	68600000	49800000	88900000	8700000	65600000	14300000	3780000	437000000	561000000	67600000	10100000	89800000	49200000	51100000	177000000	47400000	16700000	390000000	74100000	119000000	34400000	61200000	12500000	16900000	13900000	17800000	75200000	298000000	34100000	4450000	47300000	4590000	15500000	3550000	32500000	42400000	8340000	7750000	9490000	64300000	17600000	49800000	12700000	21200000	16900000	6270000	13700000	7300000	18200000	16400000	4790000	29100000	10900000	99500000	15500000	11800000	10700000	30700000	15700000	70700000	9950000	27300000	1940000	2280000	11000000	8120000	13800000	45800000	8130000	4170000	15300000	3260000	4810000	9520000	8320000	7200000	14800000	17300000	5180000	41400000	28600000	8270000	2020000	9140000	40700000	3850000
2417	Q59EK9	RUN3A_HUMAN	RUN domain-containing protein 3A	RUNDC3A	49747	87.4005	16	16	11600000	22600000	25600000	9150000	238000	10300000	472000	2850000	8650000	1430000	4960000	13400000	1210000	19300000	8270000		387000	4780000	4680000	1060000	19300000	266000	7390000	4370000		15600000	8190000	16700000	17500000	12300000	22000000	5370000		17300000	14100000	17100000	6490000	3240000	11600000	7140000		10400000		6680000	19800000	12000000	13700000	11100000	2510000	8830000	16500000	11500000	8550000	9320000			127000	13500000	11300000	18100000	364000	17800000	11900000	107000	18400000	33100000	8220000	1630000	161000	25300000	688000	1720000	8690000	19700000	3390000	11700000	377000	12300000	18600000	27100000		18800000	2570000	236000	20100000	3510000	11200000	20600000	13200000	3950000	11100000	25000000	1040000		24100000	8310000	9310000	9220000	13800000	28200000	16900000	3050000	6860000	25200000	20100000		16000000	34900000	27300000	20400000	2050000	18400000	31100000	5560000	29300000	29300000	33800000	15200000		10600000	9600000			1190000	8250000	1110000	33700		6100000	2720000	11600000				11000000	7950000	2480000		1990000	6580000			6940000	1650000	13700000	318000	16400000	3320000	5760000		11600000		6170000	7160000		6130000	12200000	4800000	8040000		3800000	7340000	12100000	3900000	3750000	2340000	6490000	6090000	696000		8270000	61500	179000	2880000	2840000	3680000		5750000
2418	P24588	AKAP5_HUMAN	A-kinase anchor protein 5	AKAP5	47088.3	109.409	16	16	4850000	9400000	2210000	3030000	1880000	8080000	4900000	4340000	3290000	3300000	2890000	2870000	4670000	2310000	7820000	2590000	6570000	6310000	5960000	5780000	3170000	3920000	5980000	9600000	8010000	13100000	9140000	5430000	11600000	10700000	7140000	3630000	9130000	11600000	9210000	4350000	8730000	8420000	12000000	11200000	7640000	8710000	2940000	12500000	6840000	14400000	5150000	10700000	2200000	9150000	11600000	6210000	13500000	10300000	3070000	2220000	12900000	9920000	8530000	13100000	4770000	6270000	13500000	10100000	17400000	6970000	10500000	5150000	3210000	15000000	4770000	10600000	12400000	4460000	15000000	6450000	6420000	9160000	18000000	9820000	1200000	5350000	4100000	4750000	19300000	17900000	16100000	6960000	5360000	6740000	11400000	6570000	8930000	7760000	12400000	10700000	15500000	4300000	14400000	20200000	14400000	24800000	2580000	8590000	20800000	2780000	12100000	12400000	17100000	29600000	22300000	12000000	20200000	13400000	19000000	12800000	19200000	4660000	15200000	8940000	11900000	5710000		4300000	4540000	879000	2700000	12200000	1730000	1850000	5180000	22400000	1410000	6740000	5530000	12200000	8120000	2470000	19600000	3450000	3560000	6340000	7860000	5780000	3160000	6700000	5520000	8060000	7730000	11600000	7390000	21000000	6210000	11800000	3820000	5790000	2820000	3470000	7090000	6420000	3570000	6150000	3320000	5650000	4440000	554000	3620000	5310000	3490000	4480000	3340000	10100000	6000000	1840000	3260000	5510000	13300000	1960000
2426	A0A0B4J2D5	GAL3B_HUMAN	Putative glutamine amidotransferase-like class 1 domain-containing protein 3B, mitochondrial	GATD3B	28142.4	139.092	16	16	46500000	131000000	18600000	43500000	27600000	130000000	79300000	34300000	65400000	52000000	60000000	9240000	109000000	24700000	111000000	105000000	104000000	23400000	44900000	55400000	37900000	111000000	36900000	15200000	126000000	51900000	102000000	57500000	83000000	59300000	39700000	48700000	137000000	62300000	87200000	37000000	52500000	34700000	44800000	61000000	131000000	62000000	24800000	46100000	40600000	84600000	40000000	73100000	6520000	52000000	67800000	46700000	125000000	24900000	13700000	23200000	24700000	27300000	14200000	60400000	12200000	25200000	85800000	69000000	125000000	21200000	44600000	25600000	40800000	68000000	15900000	95100000	95700000	23100000	78200000	22300000	120000000	42300000	72600000	54600000	29300000	40100000	59000000	5230000	33100000	114000000	20800000	13700000	47400000	52500000	36600000	47800000	54700000	27300000	46200000	85300000	63100000	35200000	38300000	69500000	68400000	162000000	18500000	47600000	76400000	47700000	61900000	71400000	45500000	70400000	93500000	42200000	69200000	118000000	42100000	57200000	82600000	11600000	77500000	77300000	47400000	20700000	27200000	43100000	33300000	36600000	22400000	60200000	20200000	28600000	29500000	127000000	17900000	23400000	22900000	81400000	40000000	17000000	48000000	26000000	16300000	18200000	34500000	60200000	16900000	5530000	17600000	38800000	68900000	14400000	54900000	96700000	10700000	61500000	13300000	17700000	42700000	18500000	56900000	100000000	12300000	73400000	2850000	65800000	61700000	14800000	16100000	70300000	11700000	29700000	68300000	16600000	47900000	17100000	46300000	44600000	25200000	18700000
2430	Q13057	COASY_HUMAN	Bifunctional coenzyme A synthase	COASY	62328.8	91.1177	16	16	5550000	11800000		275000		13200000	672000	231000	11900000	6360000	9100000		4430000	424000	13500000		2130000	11600000	8530000	4310000	712000	8260000	12700000	384000		12200000	14000000	402000	8480000	4920000	1020000	10300000	8120000	7990000	13700000	649000	7430000		12900000	5170000		15400000	9300000		1350000	15100000	767000	17700000		13700000	14600000	291000	2050000	14700000			17600000	12800000	327000	8510000		12200000	15200000	54500	17900000	13000000	12400000			15300000	85200		13700000	852000	11800000	19500000			14200000	16900000		530000	15200000	279000	16400000	13600000	13300000	552000	19100000	10800000	14200000				16300000	20800000	259000	14700000	23700000	12600000	21200000	6890000	12400000	16400000	22300000	80100	9740000	17700000	21500000	23300000	2240000	1260000	22700000	14200000	26700000	9820000	29700000		211000	21300000				12000000	8090000	7990000			11800000	8070000	8440000	173000			284000	14200000	12700000		2490000	391000			8880000	20400000	409000		447000	10000000	11900000		485000	7760000	311000	11400000		12100000	13300000		10000000	64800		11900000	75400	10100000	10600000	290000	74600	13700000			13900000				13500000	11200000		12700000
2436	O95847	UCP4_HUMAN	Mitochondrial uncoupling protein 4	SLC25A27	36064	63.9229	16	16	4470000	15800000		834000		16800000	79700	1810000	15500000	4870000	12300000	380000		2480000	19400000			13700000	1700000	5350000	786000		16300000	3600000	2890000	21500000	15500000	488000		7080000	301000	6830000		66900	13800000	3590000	244000		11200000	6350000	153000	13900000		258000	1390000	12900000	411000	11800000		4190000	6750000	1810000		10400000	103000			12000000	933000	2260000		496000	12100000	122000	18000000	504000	11300000		607000	6110000	1140000		14200000	169000		60200000		3690000	15500000	5340000	150000	1730000	9910000	463000	13000000			1430000	86600000	2110000	53700000	778000	57500		1850000	116000000		377000	95500000	7850000	12600000		2390000	478000	198000000		755000		108000000	9890000	5160000	1330000	12800000	1520000	104000000	1950000	49700000	2150000	381000	5270000	160000	313000	465000	5580000	1300000	1020000	162000			628000	1180000				1960000	11500000	2260000		4870000	1090000		375000	6940000	3940000	1540000	1110000	825000	3670000	9090000			366000	225000	1030000	306000	7650000		628000	8360000	40300		4280000		7720000	6120000		26600	9630000	529000	82700	7680000			272000	8100000	6260000	111000	3440000
2438	Q00688	FKBP3_HUMAN	Peptidyl-prolyl cis-trans isomerase FKBP3	FKBP3	25176.8	120.598	16	16	9910000	16000000	20900000	17000000	24300000	3920000	22400000	31300000	3080000	11300000	4440000	20800000	18300000	20500000	3240000	25500000	26200000	1860000	21200000	13400000	21700000	18300000	1610000	22900000	24000000	3910000	3250000	23400000	33300000	27400000	20700000	2020000	37900000	33400000	4000000	17100000	25000000	25600000	3570000	33100000	29800000	2370000	28400000	24100000	17200000	9440000	21800000	4930000	27300000	12000000	3950000	19100000	43300000	4450000	12600000	8070000	35700000	1200000	23600000	22400000	17300000	23900000	4500000	32800000	5680000	31500000	3610000	14500000	22500000	30900000	17000000	32600000	4480000	26800000	40800000	5960000	30000000	21200000	8810000	15400000	13200000	17900000	3130000	11400000	7870000	31000000	29900000	16900000	4490000	14300000	5160000	21600000	28200000	18800000	23000000	3760000	39100000	19800000	7040000	21100000	7530000	25600000	16500000	33200000	7580000	22200000	32000000	27400000	6620000	25100000	62900000	37900000	9700000	48500000	6710000	27900000	9790000	19400000	44700000	27100000	33700000	21800000	20000000	4260000	13400000	3810000	17900000	41100000	13500000	12200000	17700000	35100000	10900000	34800000	29200000	4070000	5460000	20000000	28300000	13800000	12100000	17700000	2210000	5520000	23400000	41800000	23500000	18300000	4970000	28500000	26800000	42000000	24000000	5500000	15100000	4230000	20600000	19800000	17600000	25600000	17900000	2860000	17300000	4030000	4560000	21000000	12900000	5330000	18500000	22400000	4180000	23700000	20600000	18800000	3700000	5270000	26800000	3630000
2442	O60443	GSDME_HUMAN	Gasdermin-E	GSDME	54554.9	107.991	16	16	1590000	3930000	2150000	2950000	3100000	3450000	2540000	2760000	2320000	2060000	1750000	2790000	8280000	1090000	3640000	1720000	7200000	2930000	1770000	1920000	2190000	4640000	3440000	5610000	6150000	5380000	3890000	2120000	9030000	5430000	5400000	4140000	8810000	10400000	7030000	4990000	3420000	6370000	5530000	6960000	2510000	7580000	2000000	4910000	4760000	4430000	3240000	4960000		5560000	7460000	4680000	8890000	4340000	1650000	4160000	10100000	3500000	3490000	5620000	1060000	1200000	4110000	4710000	8140000	2060000	4590000	5860000	2780000	14900000	13300000	5680000	3890000	10500000	16100000	15500000	7820000	3310000	6750000	9440000	1370000	2450000	3550000	5980000	7740000	13700000	9580000	2320000	6020000	3760000	11900000	4540000	11800000	7270000	9310000	23900000	25600000	14400000	22700000	23500000	26900000	31700000	9720000	20900000	34500000	4590000	10900000	29900000	33600000	24300000	42600000	22000000	33500000	27800000	21900000	11900000	10300000	3910000	15200000	21400000	1710000		1080000	3120000	1900000	1380000	960000		464000	1210000	3180000	4430000	85400	404000	3820000	6800000	3610000	724000	2480000	5270000	849000	712000	3020000	14000000	3110000		4870000	2330000	4740000		4630000	2680000	1100000	7610000	526000	2120000	1920000	2900000	5300000	411000	1740000	3220000	461000	2130000	7230000	4620000	2210000	4220000	2870000		5010000	41700	400000	1460000	3270000	6130000	4860000	4150000
2447	Q14019	COTL1_HUMAN	Coactosin-like protein	COTL1	15945	122.226	16	16	21200000	14800000	84500000	25600000	62900000	6910000	32500000	24200000	4120000	25500000	4650000	23100000	60100000	22700000	6090000	64200000	51700000	3490000	21000000	22100000	20300000	41600000	4330000	19000000	54100000	6980000	4640000	18500000	46300000	33000000	17400000	5420000	67800000	69800000	5250000	15400000	26000000	62400000	6060000	32000000	55700000	4680000	16500000	51700000	15100000	4500000	18200000	5960000	60900000	23400000	8340000	19100000	38300000	4200000	20900000	43700000	60300000	1210000	17400000	30900000	91200000	16600000	8120000	57200000	7880000	21300000	4060000	56900000	27200000	49100000	34200000	62900000	5920000	31300000	65000000	11000000	63400000	18900000	18800000	30500000	61600000	10600000	5300000	15200000	12500000	41700000	73100000	13300000	5130000	24500000	5540000	19900000	78300000	76300000	30900000	18700000	104000000	44400000	13300000	54800000	16700000	107000000	34200000	52000000	28000000	64800000	38300000	101000000	13500000	61600000	109000000	58400000	20900000	94900000	21400000	47700000	22400000	40200000	71300000	82800000	61200000	86800000	98700000	4340000	24700000	3010000	42700000	71900000	22400000	20300000	24500000	64100000	32300000	85200000	35200000	8640000	9850000	37000000	43700000	19900000	36600000	54900000	1680000	11000000	30200000	106000000	31100000	31600000	5800000	129000000	35200000	86800000	49400000	14200000	34200000	2590000	27000000	18700000	7490000	59500000	22200000	3240000	28300000	2230000	3650000	32300000	23800000	3880000	29000000	67400000	5740000	44600000	53900000	23000000	2230000	4190000	63400000	7530000
2454	O43264	ZW10_HUMAN	Centromere/kinetochore protein zw10 homolog	ZW10	88829.5	47.1559	16	16	1480000	9760000		1300000		3520000		544000	6780000	2280000	4730000			386000	7860000			8840000	758000	1380000	127000		9550000	920000		11900000	7470000	267000	98500	1910000	417000	4360000		85700	4920000	481000	162000		9230000	1750000		3800000		109000	674000	10100000	470000	10800000	167000	1570000	6420000	595000	301000	8690000	189000		87300	7590000	1300000	2120000		2100000	6440000	312000	6910000	714000	5080000		279000	1570000	462000		6030000	840000		13100000		826000	4870000	2900000	151000	635000	8490000	581000	10500000	567000	165000	552000	6540000	3440000	10200000	830000		192000	1300000	19200000		379000	16700000	31200000	12600000	240000	1910000	9810000	5570000	215000	144000	237000	8460000	15300000	478000	224000	14500000	459000	22200000	535000	16600000		237000	2660000				2570000	1260000	1540000	155000			1760000	5460000	951000	55400			2820000	2140000	479000	2020000	473000	350000	473000	2970000	5200000	2750000		505000	1140000	3410000	1190000		1350000	1860000	2380000	2330000	4080000	1710000		4020000	332000	1430000	5180000	139000	5020000	4720000	175000		3690000	187000		6180000	357000		488000	5860000	3120000	510000	7730000
2455	P25787	PSA2_HUMAN	Proteasome subunit alpha type-2	PSMA2	25898.6	133.24	16	16	16100000	13400000	23500000	17700000	18800000	2910000	15700000	19900000	4100000	17600000	3090000	20900000	13500000	16600000	2060000	27400000	25600000	3680000	16700000	15900000	20500000	14200000	13300000	36500000	40800000	15400000	5870000	46400000	35400000	80700000	43400000	4740000	53500000	39700000	12700000	41100000	73500000	40900000	5800000	84600000	42700000	19100000	176000000	39400000	31700000	15100000	85000000	5730000	29700000	18900000	7800000	40200000	29500000	6630000	68600000	29600000	42100000	5540000	25300000	72300000	44100000	25400000	10000000	35300000	10700000	51400000	5230000	36400000	123000000	87300000	81200000	39200000	13800000	48900000	49600000	9400000	27600000	56900000	10300000	68100000	28200000	14000000	3920000	22100000	12400000	35700000	44200000	28600000	8890000	34200000	7200000	60200000	32000000	49300000	47600000	10000000	50800000	83800000	17300000	94700000	18100000	37500000	27100000	64100000	11600000	20000000	133000000	35800000	10100000	29900000	57000000	61300000	13800000	39800000	25500000	85500000	14100000	44800000	50600000	100000000	31100000	38100000	25300000	3210000	10800000	2090000	24600000	46200000	13600000	9120000	16500000	34400000	15400000	37300000	27200000	3630000	2010000	19800000	21900000	10500000	14200000	20800000	831000	13400000	20300000	41800000	17900000	12800000	4010000	53700000	19800000	41100000	26700000	2540000	30300000	2210000	13800000	15500000	2170000	24200000	16500000	1400000	23200000	935000	1700000	10800000	24000000	2900000	17500000	30000000	3000000	26500000	23100000	14200000	2130000	1130000	30900000	3030000
2457	O75521	ECI2_HUMAN	Enoyl-CoA delta isomerase 2	ECI2	43585.1	106.368	16	16	3230000	1950000	4820000	4470000	7790000		4510000	6090000	4470000	2700000		5190000	7630000	6090000	1520000	11700000	12500000	552000	6770000	3740000	3290000	5490000	2770000	3300000	18200000	4380000	4380000	7160000	10500000	5310000	7420000	1840000	10300000	15600000	748000	2970000	5460000	15600000	206000	5680000	14500000	2920000	7540000	16600000	3520000	2660000	4120000	4490000	3970000	6160000	2230000	8200000	12100000	2740000	8210000	12000000	17900000	3470000	7440000	7570000	10400000	6110000	186000	16200000	5600000	6260000	204000	16000000	6250000	15900000	4990000	13400000	450000	14700000	15100000	3890000	8500000	5800000	1100000	6520000	9850000	2440000	1000000	1980000		12700000	12000000	5390000	1420000	3680000	460000	4610000	14900000	15900000	7290000	4500000	17200000	6460000	1670000	12000000	6300000	31100000	17500000	14500000	9180000	9760000	9630000	19500000	5260000	16200000	45100000	26900000	10200000	22300000	30300000	8520000	10500000	4870000	22100000	19200000	14000000	8830000	4450000	1160000	2890000	463000	7060000	12800000	3640000	2410000	2890000	11800000	4310000	7860000	5140000	214000	1560000	2520000	5060000	5310000	4270000	5170000		1060000	4830000	5690000	4970000	4240000	170000	9480000	2670000	15300000	9040000	2540000	4960000	559000	3580000	3910000	1140000	7960000	5330000	410000	5540000		655000	2380000	3660000	972000	6850000	4690000		7300000	7820000	3750000		1670000	7210000	734000
2459	A6NDG6	PGP_HUMAN	Glycerol-3-phosphate phosphatase	PGP	34006.1	106.342	16	16	10100000	9180000	16900000	3800000	22900000	367000	20200000	7370000	2450000	10600000		4510000	19500000	4520000	762000	22400000	22200000	1820000	6590000	9600000	5150000	16000000	766000	7520000	26200000	202000	422000	6430000	23300000	14700000	6200000	464000	30100000	28300000	555000	5760000	7990000	28500000	4730000	15600000	30500000	984000	4930000	26000000	8540000	129000	8650000	5100000	29600000	14000000	102000	9030000	26700000	4770000	6430000	24500000	25600000	1180000	10700000	14800000	23200000	5590000	1140000	25500000	5560000	7530000	849000	30200000	8600000	18600000	7300000	26700000	72100	9890000	28500000	6500000	23600000	7430000		14600000	22100000	3800000	745000	2310000	294000	23900000	30800000	10100000	7820000	12300000	908000	8450000	23500000	25300000	12400000	3970000	31500000	12700000	8710000	25600000	3590000	32700000	9840000	16500000	4810000	18200000	13100000	30300000	1360000	29100000	40900000	17900000	5180000	28500000	8110000	12300000	11800000	10300000	26000000	19300000	21400000	26200000	13000000	270000	4520000	167000	14600000	27200000	1760000	5100000	5820000	23200000	6810000	18900000	6970000	1260000	1450000	4110000	9830000	4500000	8450000	9950000	66100	2540000	4480000	21200000	7330000	9300000	540000	25100000	6230000	27300000	3200000	1140000	4980000	1120000	4740000	3730000	325000	12000000	2470000	1120000	3830000	147000	2630000	1590000	2700000	556000	3470000	15700000	102000	14300000	15800000	2050000	2210000	191000	14600000	594000
2461	Q9H3U1	UN45A_HUMAN	Protein unc-45 homolog A	UNC45A	103077	67.0622	16	16	1770000	6320000	1410000	803000	2030000	7780000	2260000	515000	7490000	3500000	6760000	740000	3650000	1090000	6750000	1800000	2950000	3750000	698000	2560000	947000	1820000	3820000	830000	2020000	8440000	7330000	1760000	2390000	4240000	1090000	5790000	5250000	2630000	5170000	1660000	1210000	1670000	5240000	3300000	1430000	7410000	4280000	1720000	643000	6710000	1550000	5720000	2000000	2590000	5480000	1050000	5280000	4230000	564000	1520000	2620000	4340000	1360000	3920000	1540000	753000	5340000	115000	7410000	1110000	6050000	1530000	936000	4790000	2020000	1580000	7260000	2140000	3030000	5540000	1990000	882000	4950000	3150000	181000	704000	3910000	48000	7150000	2650000	2390000	798000	9190000	3020000	4720000	1090000	1500000	1900000	3630000	10500000	3030000	2690000	12600000	18600000	13300000	5380000	2710000	4810000	8640000	1350000	2660000	3210000	11500000	13200000	6910000	2880000	19000000	3970000	18100000	2430000	13400000	1770000	2060000	7660000	2050000	2350000	956000	2350000	1030000	770000	748000	2730000	489000	1400000	1620000	3320000	657000	2250000	1120000	4280000	678000	793000	2190000	673000	921000	1050000	3310000	6130000	741000	2680000	1060000	1610000	3260000	2240000	1610000	3490000	546000	4870000	501000	1610000	364000	495000	718000	1640000	150000	1960000	770000	1290000	1260000	458000	437000	7140000	340000	1340000	4520000	1960000	1310000	384000	1690000	1460000	1210000	3570000
2468	P25789	PSA4_HUMAN	Proteasome subunit alpha type-4	PSMA4	29483.8	132.889	16	16	13800000	21200000	28600000	23700000	21700000	2470000	18100000	26000000	4370000	13700000	6000000	23100000	21700000	24700000	3330000	28400000	25600000	6020000	22100000	15000000	26700000	17800000	5110000	26000000	30000000	5480000	6590000	21800000	12700000	16400000	28000000	7850000	28100000	34000000	5100000	27100000	23400000	23800000	5440000	17200000	34700000	6800000	30400000	22800000	17000000	5820000	21800000	3720000	30100000	14600000	6000000	20400000	27000000	5370000	31100000	36100000	21900000	3620000	21600000	15700000	46200000	20500000	4570000	30500000	4800000	28900000	5570000	116000000	25700000	50400000	51100000	32900000	5990000	38300000	47400000	6870000	25200000	27000000	3710000	38700000	36100000	17000000	6380000	25900000	4060000	20700000	31200000	32500000	4650000	13200000	7220000	25600000	93500000	92700000	49100000	19200000	111000000	55200000	22400000	55300000	15500000	113000000	33900000	58700000	17800000	30400000	48500000	64000000	13500000	42800000	68600000	44200000	9120000	49200000	19700000	41200000	21900000	56000000	58700000	93100000	40100000	31500000	26700000	3870000	12400000	3410000	23600000	43800000	18200000	9700000	8240000	26800000	20100000	36900000	25600000	5580000	4550000	18200000	16800000	17800000	19100000	20000000	1960000	12600000	19200000	28200000	21800000	15500000	4040000	42300000	20500000	31900000	28100000	5630000	31900000	4140000	15600000	19400000	4450000	22400000	17600000	2710000	21500000	2650000	3700000	19400000	27000000	4830000	18600000	21400000	3660000	21300000	22200000	17700000	2660000	3580000	30700000	5280000
2474	Q8WW59	SPRY4_HUMAN	SPRY domain-containing protein 4	SPRYD4	23098.4	115.064	16	16	6230000	7290000	9470000	3750000	12800000	2280000	9580000	4570000	1580000	6440000	2800000	3630000	15400000	6340000	4040000	10700000	13700000	2120000	6330000	4180000	5480000	13500000	2280000	11200000	21500000	1230000	2390000	16500000	20600000	9130000	17000000	4720000	17000000	26300000	4060000	10100000	11400000	20700000	5810000	9650000	26800000	7200000	18200000	17400000	10100000	2240000	16200000	3040000	19500000	14000000	4080000	16000000	19400000	4110000	5180000	13700000	25200000	3430000	14400000	15900000	9250000	16300000	6870000	16100000	11800000	19500000	4780000	10500000	16300000	21700000	14500000	23400000	4220000	16200000	22600000	8430000	15000000	10200000	14100000	14000000	3020000	7300000	1670000	2200000	5230000	22600000	23300000	3880000	9770000	7470000	5240000	11000000	19300000	19300000	12800000	7030000	25000000	3740000	8110000	15400000	11600000	34800000	8990000	20000000	17900000	9170000	20200000	31200000	9410000	17800000	41700000	23500000	9020000	32600000	12100000	17200000	8780000	24200000	28700000	10000000	9710000	4690000	11000000	1760000	10200000	1310000	9330000	23200000	5080000	3340000	5970000	21400000	8780000	21700000	26000000	7480000	6190000	21400000	5620000	17900000	7530000	9460000	2230000	11900000	22600000	19700000	22300000	5560000	2590000	8420000	21800000	25000000	20700000	7020000	2720000	2330000	18000000	17600000	4970000	16500000	18700000	2350000	19800000	2680000	2530000	6360000	5040000	5490000	4060000	6870000	2830000	17800000	10200000	3960000	2660000	3730000	18900000	2850000
2480	O00478	BT3A3_HUMAN	Butyrophilin subfamily 3 member A3	BTN3A3	65002	52.3524	16	16	1890000	1640000	160000	1260000		2040000		949000	6160000	727000	3660000	40300	403000	126000	3300000	238000		4950000	524000	155000	338000		4330000	1350000	152000	3780000	2540000	950000	1530000	2570000	1220000	1960000			4610000	1270000	551000	510000	2210000	2580000	888000	1990000	1410000	702000	1500000	2900000	1030000	2460000	86600	1990000	2340000	1190000	453000	5630000	662000		993000	4850000	581000	2970000	23300	765000	4820000		5550000	2660000	4430000	278000	174000	3620000	265000	32500	5950000	1170000	109000	2350000		1360000	5920000	2890000		500000	2600000	260000	2090000	90300	259000		2630000	1560000	5010000	1560000	348000		2770000	3920000		2090000	9960000	8780000	10900000	666000	1110000	11800000	7610000	311000	8020000	148000	9900000	9500000		2070000	15200000	873000	10200000	6400000	11300000		245000	6700000				3700000	1020000	2730000			351000	1290000	364000		177000		865000	2430000	1320000		1700000				3220000	5230000	763000	401000	2210000	1700000	4490000	434000	1460000		1000000	5680000	776000	5560000		378000	4660000	825000	722000	2680000	1000000	4810000	4990000		617000	5910000	822000		2390000			805000	1650000	5120000	566000	1810000
2488	P23142	FBLN1_HUMAN	Fibulin-1	FBLN1	77214.1	107.555	16	16	405000	1550000	4120000	778000	5550000		500000	4330000	161000	2250000	924000	5390000	1060000	3940000	722000	15200000	1710000	566000	5720000	863000	1100000	818000	279000	3290000	11400000	172000	792000	2860000	2490000	1830000	4030000	662000	2550000	2100000	1020000	2820000	3810000	5100000	765000	1950000	1860000	3580000	827000	2640000	2940000	102000	3190000	1450000	2430000	3030000	216000	3880000	6420000	1620000	1900000	1860000	6010000	854000	4780000	4770000	6640000	4610000	103000	1900000	717000	8050000	448000	11400000	8460000	8210000	14000000	4460000	153000	5750000	5270000	1090000	1740000	3690000		3520000	2210000	716000		2950000	585000	1500000	2980000	1210000	3740000	629000	1290000	3670000	14800000	19900000	5230000	687000	14800000	15700000	2650000	8850000	1270000	7710000	15800000	7870000	3300000	1830000	13700000	3300000	1890000	5830000	8020000	11000000	4250000	9580000	5580000	9990000	3200000	4470000	10700000	11900000	1800000	5460000	7110000	804000	2290000	352000	687000	4920000	2360000	582000	2860000	1650000	1340000	5300000	5570000	459000	878000	4690000	3610000	4160000	3590000	1490000	759000	2060000	7550000	6950000	4230000	2970000	181000	727000	7420000	1280000	6880000	805000	6230000	314000	4100000	4430000	369000	3050000	5580000	452000	7740000	658000	176000	12000000	4840000	553000	4720000	1220000	67500	95400	4520000	5340000	974000	196000	7110000	473000
2491	P51665	PSMD7_HUMAN	26S proteasome non-ATPase regulatory subunit 7	PSMD7	37025.4	126.893	16	16	7360000	30300000	2850000	12800000	4290000	20400000	6390000	9700000	16000000	9730000	15500000	7390000	5850000	8720000	19600000	4620000	11400000	14200000	7570000	8960000	10700000	5520000	17200000	11300000	5320000	20000000	20300000	9520000	5120000	13300000	14400000	18800000	11500000	4720000	21700000	10600000	11100000	4480000	15800000	12500000	4260000	20000000	6020000	4430000	10400000	17300000	8340000	18300000	4560000	9700000	19000000	9070000	9790000	16700000	7560000	2020000	4590000	14300000	9230000	10300000	2300000	6490000	16400000	3560000	25200000	8080000	16400000	3050000	3830000	13900000	8760000	2260000	18600000	9760000	8550000	16700000	11300000	7790000	21000000	8700000	921000	8210000	16700000	18800000	19800000	8230000	6540000	8350000	18300000	9750000	16900000	7470000	3260000	1090000	11300000	20700000	5450000	12000000	25900000	19200000	24600000	6500000	23300000	19100000	29300000	2090000	9850000	19300000	35100000	28900000	28200000	27500000	35000000	17100000	32700000	27400000	33100000	13400000	4970000	40800000	2030000	98200	1470000	8650000	5760000	9090000	2460000	3370000	3500000	3270000	4640000	5340000	1860000	2480000	9620000	20100000	11400000	3280000	6870000	5980000	1810000	1510000	8560000	31000000	8800000	4900000	14500000	5140000	14400000	2530000	15500000	9510000	10300000	22400000	9890000	11300000	7700000	5530000	16200000	4450000	5680000	13200000	10400000	12600000	11800000	6690000	8170000	15100000	6840000	155000	13900000	3790000	301000	6110000	11400000	13500000	2110000	12400000
2505	Q9NR19	ACSA_HUMAN	Acetyl-coenzyme A synthetase, cytoplasmic	ACSS2	78579.6	65.8491	16	16	1720000	6640000	138000	1150000	143000	5240000	750000	265000	5450000	4510000	5630000	1230000	3360000	989000	3050000	6500000	3400000	3300000	2080000	4920000	321000	2020000	2200000		965000	4770000	4180000		7610000	5130000	110000	5490000	8170000	4300000	5280000	38500	1410000		6260000	4150000	161000	13400000	2600000		191000	6570000	1760000	4350000		3600000	5090000	1570000	3940000	4490000	1300000	4180000		1290000	1370000	1500000		106000	4370000	165000	3670000		1700000		1390000	4790000			3920000		4050000	2710000	4390000		4690000	1210000			3520000	829000	6010000	1650000	5780000		3430000	3190000	6430000		1050000	5190000	501000	9850000	98000	1220000	3650000	4410000	5170000	952000	81100	2330000	6350000	4670000	5910000	346000	8980000	8940000	7150000	1550000	12600000	3030000	8910000	886000	8900000	724000	257000	5270000				1640000	50400	2760000			75400	114000	228000	4900000				2980000	2100000		154000	220000			1690000	5490000			311000	304000	2130000		1140000	1300000		4430000		2920000	516000	1490000	2240000	3090000		2170000		1850000	1670000	51600		2960000			2550000				2240000	1750000		1190000
2508	Q9Y394	DHRS7_HUMAN	Dehydrogenase/reductase SDR family member 7	DHRS7	38298.8	91.2106	16	16	4320000	21800000	2320000	8170000	110000	18800000	3800000	7880000	20000000	9390000	16500000	4280000		5410000	18100000	2680000	5450000	12500000	7750000	7150000	7480000	237000	15800000	6960000	5640000	22700000	18500000	10700000	2690000	11600000	7170000	12700000	5260000	2180000	15600000	6400000	8930000	3380000	17600000	9910000	2080000	15800000	5300000		7170000	17500000	5560000	16900000		5770000	14700000	7920000	3730000	17100000	4010000	727000	974000	11400000	11700000	9430000	1480000	5480000	14000000	3170000	20900000	7610000	13800000	3730000	5240000	13900000	8480000	3010000	18000000	3470000	5700000	17900000	4530000	5310000	15800000	9210000	164000	4500000	17000000	5260000	14000000	6450000	3880000	6730000	22300000	7020000	15400000	8110000	2680000	76400	10600000	20300000	3280000	10100000	23700000	14700000	23400000	7460000	8660000	13600000	21900000		9180000	35400000	23200000	16900000	1190000	15900000	21700000	8000000	28000000	15100000	22600000	10000000	8220000	17000000	2300000	1360000	278000	6210000	4530000	4800000		2400000	2340000	3170000	3830000	2960000	296000	860000	9690000	9390000	6290000	372000	6240000	4970000	266000	747000	5320000	15800000	6850000	903000	9650000	4530000	7670000	170000	11700000	2570000	1970000	11600000	1310000	7680000	5450000	4940000	8730000	1120000	2310000	6730000	1050000	6560000	5390000	1670000	3190000	11000000	821000	93600	7880000	633000	422000	1970000	7050000	8430000	510000	7890000
2512	P45954	ACDSB_HUMAN	Short/branched chain specific acyl-CoA dehydrogenase, mitochondrial	ACADSB	47485.4	113.926	16	16	5240000	9720000	17200000	6440000	32900000	3650000	23500000	6500000	2440000	9340000	1980000	3210000	29700000	3700000	2950000	20900000	24200000	2180000	4220000	5880000	4390000	12200000	2390000	9030000	26800000	4860000	2940000	15800000	17800000	7590000	10800000	2030000	16500000	19500000	3420000	9780000	4940000	22400000	2030000	9870000	25800000	8310000	8370000	28900000	8390000	2490000	3820000	3350000	947000	9240000	4000000	5710000	23600000	1110000	3590000	23500000	27100000	2170000	4720000	7940000	25600000	12500000	2690000	23600000	4000000	13700000	2340000	20500000	7880000	13800000	5580000	17200000	2620000	13800000	32900000	5000000	24000000	1620000	3850000	9980000	18500000	9530000	2660000	2510000	2350000	35200000	25400000	5870000	3900000	9570000	2120000	2180000	25800000	20200000	14200000	5810000	24700000	5820000	4690000	11900000	4070000	49900000	13300000	14300000	10200000	14600000	5450000	22900000	4080000	15900000	27100000	10800000	7280000	31100000	10800000	5860000	5640000	3390000	38300000	14300000	21000000	4640000	9430000	5750000	3470000	1810000	8290000	30000000	3290000	4780000	6240000	24100000	4930000	13200000	5650000	7260000	3010000	722000	8890000	4010000	5490000	9070000	4480000	9480000	12000000	24200000	6030000	7780000	7060000	20800000	7140000	31100000	3260000	1670000	321000	5750000	5710000	3720000	6380000	12100000	3030000	5330000	5390000	2180000	1450000	2940000	3810000	2260000	6250000	14000000	6710000	16600000	12000000	3120000	1840000	2180000	19400000	6560000
2526	Q14444	CAPR1_HUMAN	Caprin-1	CAPRIN1	78366.2	105.754	16	16	2810000	16800000	1200000	6310000	1610000	7420000	3010000	2660000	8920000	4060000	5720000	4000000	3660000	3990000	6940000	2050000	4050000	4510000	5350000	6200000	3930000	3240000	7510000	3810000	2120000	9200000	8760000	9350000	2210000	4840000	6330000	5170000	5320000	2130000	7800000	5520000	6090000	2030000	8770000	5520000	1840000	8520000	2170000	2170000	4000000	7550000	5970000	6240000	3560000	4340000	7690000	3210000	5060000	6220000	5520000	2450000	2340000	4200000	7230000	4210000	2780000	2040000	8210000	1850000	8800000	4290000	5370000	19100000	2950000	37500000	3580000	2300000	9300000	2380000	6140000	7730000	3920000	4100000	8140000	3860000	1660000	3740000	6020000	4640000	8550000	4120000	2450000	5270000	12400000	3310000	6050000	4160000	1630000	103000000	13100000	10500000	121000000	8400000	8060000	33200000	12300000	110000000	4440000	9100000	9390000	1690000	8340000	81500000	8890000	41600000	76300000	14800000	10600000	51700000	13300000	11800000	11000000	11800000	99700000	25400000	1330000	1650000	1550000	4740000	3190000	3520000	1460000	2720000	1370000	1980000	3170000	5620000	745000	2360000	4840000	14700000	3850000	2110000	5600000	2650000	536000	669000	5150000	19500000	3610000	1990000	4630000	3240000	5980000	2090000	6920000	4210000	6240000	9330000	992000	4450000	4280000	2820000	8220000	3630000	1980000	5560000	2360000	5310000	5080000	1010000	2230000	7510000	1150000	1070000	8130000	1200000	977000	718000	6790000	7100000	1330000	5950000
2535	Q9NUQ2	PLCE_HUMAN	1-acyl-sn-glycerol-3-phosphate acyltransferase epsilon	AGPAT5	42072.2	57.296	16	16	294000	5440000	145000		522000	4400000			4700000	1390000	2610000				1960000	259000		4880000		512000		238000	4650000	2380000	270000	11100000	4830000	601000	237000	2300000	3920000	3740000	196000	513000	4610000	3270000	2860000	11500000	4670000	4670000	518000	4570000	900000	397000		4490000		6530000	379000	3530000	4930000	184000	123000	4640000		440000	220000	4460000	250000	2110000	331000		4060000	272000	6100000		3410000	658000		9100000	316000	129000	5520000	1230000		8230000	157000	2420000	6320000	5530000			4150000	217000	3960000	324000		152000	6350000	625000	5940000	3690000	103000	1300000		9650000	721000	3340000	18200000	25700000	12200000	332000	4330000	297000	22700000		4410000	372000	23200000	17300000	4210000		19100000	549000	21800000	12300000	29100000	1390000		19100000				1650000	454000	1120000	96500			139000	2690000		57600	176000		3940000	2030000		337000	1420000	60200		1570000	9770000	374000	541000		1420000	1860000			379000		5280000		2820000			2320000	105000		2000000		2020000	2510000		467000	2330000	659000	98000	3120000			946000	3040000	3150000		2960000
2538	P46100	ATRX_HUMAN	Transcriptional regulator ATRX	ATRX	282587	31.6575	16	16	449000	8860000	4000000	2860000	3810000	4540000	2240000	1910000	4500000	3290000	409000	2350000	3630000	1200000	6450000	526000		1170000	843000	303000	168000	2600000	659000	350000	4220000	1850000	5160000	7140000	4620000	643000	3650000	1110000	695000	1030000	3200000	3960000	489000	286000	3810000	762000	4750000	2050000	2100000	4380000	6190000	6200000	2710000	7830000	721000	230000	3060000	2780000	4480000	2310000	2140000	4020000	1330000	2430000	1070000	851000		243000	1830000	1820000	597000	4810000	1360000	5920000	2720000	1420000	4300000	323000	826000	2810000	4290000	7360000	3760000	429000	2600000			5190000	7180000	3960000	710000	5090000	1200000	360000	1780000	832000	856000	2840000		6390000	3800000	4120000	1430000	2940000	2950000	4910000	2060000	7990000	5170000	3180000	3250000	2450000	1420000	865000	5690000	2640000	5930000	5100000	4960000		4240000	635000	5370000	1430000	4430000	2390000	609000	349000	575000	3430000	282000	479000	1620000	1040000	251000	2320000	2110000	3480000	1800000	3020000	232000	422000	166000	679000	541000	2050000	1270000	1270000	295000	465000	2150000	350000	151000	329000	428000	2560000	156000	498000	85600	220000		212000			861000	440000	194000	996000	1090000	426000	927000	195000		377000		1150000	360000	2070000	1010000	1210000	387000	106000	1830000	1050000
2541	Q8WY54	PPM1E_HUMAN	Protein phosphatase 1E	PPM1E	83951.7	89.4628	16	16	1680000	7290000		678000	776000	5380000	2750000	208000	2260000	1830000	3840000	112000	2860000	240000	4610000	1570000	3860000	1400000	1360000	2200000	1030000	2020000	2950000	557000	2010000	4050000	4740000	1280000	2280000	2270000	1340000	1910000	4570000	2110000	3890000	954000	1230000	612000	3130000	1560000	138000	5290000	259000	983000	632000	4180000	930000	3710000	777000	2490000	3800000	742000	3930000	2780000	63200		1980000	3010000	570000	1920000		658000	4200000	660000	7780000	881000	3450000		472000	3250000	396000	813000	5210000	445000	3510000	5230000	2190000	687000	5260000	2730000		1430000	3650000	280000	6430000	4900000	1110000	976000	6200000	1670000	3970000	758000	734000		3290000	6760000	3470000	3390000	14300000	13200000	15100000	17500000	9380000	10600000	18200000	1050000	4060000	3360000	22100000	6700000	6200000	2460000	23000000	18500000	15700000	20100000	22000000	149000	1460000	31700000	543000			1680000	740000	1790000		731000		609000	650000	4760000			249000	3220000	1730000		1310000	379000	125000		2440000	4980000	383000	1040000	626000	688000	3030000		1480000	3540000		3380000		1550000	916000	31800	1990000	2930000		2510000	172000	2630000	2520000			2880000	221000		3010000	448000		468000	2230000	2660000	483000	886000
2542	Q96QG7	MTMR9_HUMAN	Myotubularin-related protein 9	MTMR9	63461.6	69.3917	16	16	3500000	7530000	86400	3030000		7040000	140000		15300000	3390000	25000000		503000		9450000		295000	8930000	2020000	6390000	1890000	412000	9800000	1600000	173000	12400000	13800000	1660000	207000	4770000	1090000	33300000	2760000	3320000	15600000	2410000	3290000	339000	17300000	4220000		14600000	970000	400000	2350000	15000000	7030000	14000000	380000	3910000	14800000	1240000	1270000	17500000			16900	8990000	5410000	5530000	726000	1130000	11400000		10300000	929000	10900000	246000		8640000	28600	17800	14200000	139000	2180000	13300000	994000	462000	13500000	4820000		1570000	13700000	41700	16500000	428000	423000	959000	21500000	4500000	19200000	2090000	1270000	2160000	3980000	21300000	3470000	1010000	20600000	14900000	24700000	5870000	722000	5260000	22000000		9870000	3340000	21900000	8270000	9720000	54700	24800000	10900000	26700000	6070000	23400000	2360000	2910000	11500000				4000000	2530000	9810000				1470000	1570000	329000			962000	6590000	3990000		4040000	212000			5720000	13900000			1480000	3400000	6580000		3780000	369000		19800000	1060000	8410000	2410000	254000	7240000	753000	195000	4900000		8120000	4270000	222000		11000000			7270000		1550000	379000	4220000	6750000		6670000
2545	Q6VAB6	KSR2_HUMAN	Kinase suppressor of Ras 2	KSR2	107632	34.6706	16	16	127000	58000	217000	782000		242000			854000	1180000	876000				462000		251000	732000	231000	1540000	193000	44000	3490000			1900000	1200000	240000	97000	2070000	900000	1560000	359000	655000	2380000	241000	324000		2110000	1910000	417000	1760000	159000		421000	2140000	91500	10500000		2580000	1860000			5590000			726000	1460000		570000		160000	1600000	438000	2970000	464000	1530000			3000000	241000		1750000	438000	542000	1900000	145000	307000	1460000	3830000			6390000		1730000	30300	335000	347000	2250000	1640000	3150000	502000	420000			4740000			10300000	2670000	6640000	981000		992000	6190000	392000		366000	5220000	6830000	5670000	2140000	7670000		5930000	422000	12700000			3050000				594000	1770000	348000	301000	445000	166000	759000	22600		43100	376000		1390000	248000	68800	1800000		57900	257000	385000	3220000	112000		117000	1560000	1110000	477000	309000	461000	899000	1650000	192000	5730000	47900	310000	844000		37700	1820000	295000	1580000	1550000	206000		2400000			1860000	424000		68400	1630000	347000	209000	1240000
2546	P23458	JAK1_HUMAN	Tyrosine-protein kinase JAK1	JAK1	133277	39.6949	16	16	110000	1570000			70800	1440000			2860000	1610000	1470000		357000		1340000	1250000	641000	350000	1130000	1450000	964000		1120000	1280000	235000	1360000	1730000		1640000	2380000		3130000			2190000	486000	3520000		1110000	1790000		2410000		191000	823000	3340000	4210000	2730000	1510000	603000	2900000	481000		2760000	391000	302000	81800	1560000		1740000		620000	3280000	1090000	3910000		1250000	331000	1730000	5680000	1450000		858000	683000	15700000	6390000		149000	12300000	3580000	355000		3090000	2290000	1970000	1120000	10200000	352000	3920000	7310000	2110000		14000000		1170000	8570000	938000	3690000	3940000	7000000	17500000	881000	3590000	1770000	7040000		1290000	1960000	15200000	11600000	4160000	1700000	13600000	1220000	7840000	4300000	5110000	509000		4170000				2320000	842000	558000				278000	1620000		55500		1700000	1510000	874000		45500	443000			1660000	1790000	3710000	659000			1470000					1670000		1340000	1680000		1100000		1230000	1140000		1560000	2200000		267000	3170000		2690000	1960000		1770000	369000	2080000	1740000		4580000
2548	Q5SQN1	SNP47_HUMAN	Synaptosomal-associated protein 47	SNAP47	52562.2	47.7839	16	16	98500	960000				2090000			2960000	556000	1000000				1930000	103000		1390000		389000	36100		1950000			3110000	2150000			925000		355000			1880000				2150000	331000		3220000				2030000		1680000		449000	1700000			971000				2250000		495000			1400000		3180000		1480000			3760000			3060000			2860000			2550000	3050000			1460000		2410000				3690000	222000	1610000					3010000			5380000	3110000	4700000			456000	4150000				5970000	1930000	172000		6590000	199000	7320000		4990000			840000				552000	30400	373000				141000	109000					2400000	813000		363000				1350000	983000				136000	1770000					801000		1520000		63200	1540000		76200	1850000		1660000	931000			2410000			1950000				1580000	1140000		1560000
2550	Q8N9N7	LRC57_HUMAN	Leucine-rich repeat-containing protein 57	LRRC57	26754.2	118.205	16	16	7810000	29800000	3560000	13800000	5510000	10200000	5880000	25400000	5220000	8680000	3840000	16300000	5100000	15300000	15300000	2470000	3710000	7940000	16100000	6450000	13300000	3120000	11600000	17900000	7150000	8400000	7700000	23800000	4160000	8180000	27500000	5980000	5500000	5700000	7420000	21500000	16200000	10100000	8850000	13700000	7120000	8020000	15500000	8420000	22300000	9660000	17400000	7060000	11100000	7750000	7710000	23400000	10300000	7450000	19200000	6370000	10000000	8900000	13100000	9110000	5780000	21500000	8040000	5410000	13500000	20500000	8850000	81800000	11900000	9630000	15000000	4790000	8460000	45700000	4690000	8660000	5390000	13800000	6810000	7790000	3660000	15200000	8180000	9730000	9940000	7790000	8910000	21100000	13000000	6230000	7000000	16000000	8660000	5120000	56400000	8680000	5790000	45600000	13200000	19200000	12900000	16200000	26200000	52300000	11700000	2440000	16200000	77000000	15500000	19100000	10200000	61700000	16100000	89500000	23500000	54100000	23700000	12500000	11200000	15100000	3070000	4070000	2040000	4230000	6260000	2560000	2110000	5780000	8630000	5080000	4880000	3040000	1140000	3640000	19000000	7210000	4390000	12200000	10500000	16000000	1740000	1570000	4290000	8900000	17600000	1950000	25100000	7220000	5200000	3820000	22000000	1910000	25900000	6810000	25600000	9100000	11400000	15600000	6120000	698000	14300000	4870000	16200000	5220000	10300000	14100000	11000000	6210000	12900000	1430000	6100000	2190000	916000	13000000	6940000	5170000	1840000	6150000
2555	O15327	INP4B_HUMAN	Inositol polyphosphate 4-phosphatase type II	INPP4B	104738	56.3853	16	16	380000	237000		810000	3030000	788000	288000	58600	1120000	168000	1040000	106000	6170000		18000000		10400000	1720000	103000	1780000	602000	512000	29300000	82100		3620000	5270000	308000	5090000	20200000	420000	676000	18300000	20900000	17300000	20900000	32900000	84100	30900000	9600000		3900000			2890000	4040000	108000	53300000		22800000	56900000	880000	35600000	4280000	91600			957000		239000		93500	35000000	14000000	54800000	12900000	38800000	129000		16900000	90400	89700	5270000	324000	7380000	5790000	544000		31800000	22200000		583000	1430000	124000	1810000	2010000	397000	73900	47100000	629000	2160000	152000			20700000	4250000		406000	54400000	16700000	21200000	1310000	5770000	392000	45400000		7770000	2350000	52700000	21300000	2180000	152000	34500000	10000000	38600000	670000	43100000	103000	3140000	33400000	355000	4870000	2460000	5690000	213000	948000			2120000	47100	7730000	3720000	1590000		110000	2930000	6390000		1110000	2960000			7370000	10600000	75500	239000	204000	143000	5660000	208000	172000	446000	157000	9430000		4700000	1080000	615000	2000000	1370000	137000	10600000	112000	14200000	7600000	159000	325000	12000000	72400		7490000		1680000		5830000	6970000		4990000
2558	Q9H6K5	PRR36_HUMAN	Proline-rich protein 36	PRR36	132748	104.303	16	16	18700000	51100000	2790000	5730000	3300000	1500000	4740000	6500000	52000000	18100000	39400000	3900000	4490000	4990000	47700000	2840000	3340000	38700000	16500000	17000000	14700000	3160000	43900000	21100000	3560000	62700000	43200000	5440000	4640000	19800000	18100000	1210000	3140000	7060000	2410000	13400000	16700000	5210000	33600000	17500000	4180000	2980000	11400000	5860000	15400000	46000000	16200000	57000000	3820000	18000000	1920000	6440000	2910000	34500000	3100000	2740000	5280000	36600000	17200000	18600000	2740000	15600000	38400000	4300000	50300000	17200000	30000000	5360000	13100000	24900000	7920000	3550000	44100000	24100000	7100000	37800000	2900000	20600000	2260000	19500000	2010000	14500000	48600000	5360000	36800000	9290000	6720000	16700000	57800000	16200000	38200000	10800000	4880000	14700000	23000000	40900000	7480000	25200000	46600000	12400000	8670000	8800000	19800000	29100000	8270000	3260000	17100000	22200000	10600000	21300000	22300000	17300000	46300000	29700000	10300000	19700000	51100000	2830000	13200000	18000000	4370000	3330000	1680000	847000	10500000	415000	2420000	7960000	1050000	8200000	7690000	6280000	1500000	5420000	19000000	67600	139000	7740000	1260000	1810000	1610000	959000	460000	619000	1130000	7350000	1140000	10600000	152000	3400000	15300000	8290000	319000	709000	1800000	2150000	9960000	10300000	691000	4510000	3620000	88600	2750000	24800000	265000	505000	1100000	903000	1190000	4460000	529000	3780000	2340000	708000	33600000	97700	3640000	29100000
2561	Q15126	PMVK_HUMAN	Phosphomevalonate kinase	PMVK	21994.9	90.4284	16	16	4610000	10800000	167000	361000	992000	12500000	220000		10700000	5550000	8910000	122000	2050000	95300	10400000		692000	6490000	156000	5280000	2150000	657000	6000000	155000	116000	10900000	11600000	361000	661000	1880000	143000	10800000	4440000	704000	10800000	1820000	188000	96200	8620000	6340000		12300000	46500	257000	557000	10100000	117000	11200000		6490000	12700000		918000	7980000			204000	6050000	84600	5580000			10400000		16200000	609000	8000000	193000		9320000			14800000	153000	2330000	17000000	374000	54400	16900000	8950000		303000	6770000	116000	10600000	4030000	143000	180000	17200000	2830000	8280000	98600	250000	122000	359000	16600000	1180000	1260000	20800000	20500000	27000000	5380000	697000	14600000	30300000	99100	1920000	2720000	26800000	37500000	28200000		39300000	23800000	32400000	2600000	23600000	288000	170000	23400000				14000000	2660000	8840000	138000			2340000	2720000	366000	67300	60800		13000000	13000000		6970000	272000			9090000	32900000	1390000	780000	153000	3730000	10800000		54200	630000		19600000		16300000		1060000	10100000			11400000	1680000	12800000	5930000			15500000			13000000	438000		12500	11900000	12600000		10200000
2565	Q96NN9	AIFM3_HUMAN	Apoptosis-inducing factor 3	AIFM3	66791.1	76.4017	16	16	3350000	4190000		4880000		3280000	251000	3110000	3400000	3060000	13700000	3510000	857000	2300000	5430000	68200		12200000	3670000	2790000		382000	12900000	2190000	1500000	5220000	12800000	1820000	2620000	4610000	2520000	10600000	317000	934000	8800000	193000	8210000	2020000	10800000	1440000	175000	14500000	1340000	2570000	237000	7490000	2120000	18700000		4050000	21900000	994000	2560000	11300000	2480000		1630000	2510000	884000	5200000	59800	1380000	15500000	1530000	25100000	407000	11300000	248000	698000	1930000	4460000	1410000	12000000	1720000	177000	15300000	283000	1790000	6880000	1260000	93200	416000	15200000	2280000	13800000	95800	2430000	952000	19100000	594000	13300000	1090000	350000		2520000	38400000	1790000	3090000	20800000	11700000	15400000	3550000	3930000	3220000	17100000		2850000	3120000	24800000	9430000	2860000	6290000	40400000	1830000	43200000	9070000	11200000	1210000	4380000	9170000				6920000	3450000	5090000		1380000	515000	286000	2970000			82500	1740000	3230000	1070000	132000	1870000	4140000		272000	2250000	2280000	624000		1020000	3400000	7050000		1190000	138000	1400000	4230000	2940000	3710000	875000	1010000	5050000		1910000	11400000	576000	7550000	4170000	351000	3020000	9840000	770000		10100000	545000		1410000	11700000	10700000		8670000
2566	Q9BWH6	RPAP1_HUMAN	RNA polymerase II-associated protein 1	RPAP1	152755	49.5761	16	16	671000	2980000	145000	545000		1300000			1450000	407000	1820000	109000	320000	150000	2410000		302000	1250000	948000	448000	1030000	113000	2370000	573000	815000	1360000	2360000		77100	1380000	2140000	1240000	316000	345000	1680000	140000		135000	1820000	475000	162000	1680000		322000	1090000	1510000		346000		808000	1910000	1150000	123000	1790000			131000	2450000	782000	1410000	121000	989000	2140000		3550000	1010000	1850000		173000	3440000		528000	2240000	2040000	404000	1950000	262000		1570000	677000	408000		3010000		3220000	630000	294000		2980000	395000	1160000			31800	2710000	2620000	654000	3230000	3570000	3030000	6370000	1820000	90500	2650000	3600000	360000	179000	2000000	3870000	5560000	2430000	2950000	4850000	4910000	8230000	1380000	2650000	1950000	1590000	1370000				1020000		797000	181000			239000	37500	443000				519000	1450000		293000	379000	108000		123000	4330000	470000		1620000	553000	2680000		1580000		1390000	1600000		1170000	174000	616000	1540000		137000	2020000		2740000	1180000		395000	2100000			3120000			250000	1850000	524000		790000
2575	Q9UK22	FBX2_HUMAN	F-box only protein 2	FBXO2	33327.7	136.095	16	16	34300000	93500000	15800000	41000000	37900000	72500000	47100000	14300000	57800000	38400000	68500000	19800000	50100000	16300000	84400000	7220000	55400000	29700000	20000000	38000000	31400000	40700000	32800000	31400000	12700000	42500000	47400000	49700000	45900000	42200000	30800000	46200000	78000000	32800000	86100000	38300000	50100000	30600000	47800000	43900000	2500000	54000000	21700000	24900000	53100000	47600000	49300000	41600000	23900000	36800000	64700000	42700000	65000000	37400000	7160000	787000	40200000	26300000	39300000	44000000	1800000	31400000	53800000	5300000	79300000	47100000	54200000	1660000	10500000	43100000	15000000	5090000	57900000	37600000	59800000	55300000	58900000	8030000	127000000	37800000	3650000	45300000	33100000	19800000	92500000	61800000	50900000	7480000	47600000	34900000	64500000	12100000	10500000	7550000	56600000	55000000	32800000	28700000	47800000	48100000	86400000	72200000	10600000	56300000	78800000	21600000	64100000	30700000	75600000	44400000	62200000	33400000	80900000	43900000	53800000	44600000	57500000	33200000	32100000	56800000	24900000	347000	15200000	50800000	26800000	29300000	14700000	9760000	10100000	22900000	22200000	47400000	6190000	17000000	33100000	108000000	60500000	2610000	40300000	23300000	8530000	4550000	43800000	184000000	25900000	48500000	52600000	31900000	76400000	2280000	56400000	77900000	12200000	99000000	2410000	35800000	35200000	12600000	80900000	33400000	14300000	44800000	42100000	42500000	39100000	18000000	15700000	65700000	13300000		52300000	22600000	8130000	15600000	30000000	61800000	11700000	36400000
2577	Q9P258	RCC2_HUMAN	Protein RCC2	RCC2	56084.5	72.3102	16	16	299000	292000	125000	137000	461000		699000	204000		611000		444000	953000	1100000	296000	344000	803000	838000	86500	75500		57200		225000	797000				455000	216000	503000		320000	948000			1340000	905000		55100	2600000		10700000	1170000	9150000		1540000		1790000	430000	337000	96900	328000		1150000	288000	536000		883000	231000	931000			3540000	268000	9410000		994000		179000	4470000	409000		161000	627000		241000	1010000	577000	109000	1590000			328000		777000	842000	213000	2030000			1280000	3000000	1560000	187000		5740000	3540000		711000	509000	1280000	831000	625000		1950000	933000	2650000		2780000	2340000	925000	139000	1190000	260000	2740000		647000	802000	4000000	12200000	7380000	9240000		88100	437000	9180000	1830000	390000	181000	45400	12700000	6700000	13000000	3730000	137000	125000	2350000	2120000	784000	5740000	11200000	112000	1290000	1720000	13300000	1120000	606000		22500000	1630000	15600000	3150000		1270000	644000	2680000	3830000	355000	7980000	6510000	263000	5060000		254000	5880000	1180000		3280000	10800000		9170000	8390000	1100000			10800000
2579	P48728	GCST_HUMAN	Aminomethyltransferase, mitochondrial	AMT	43946	66.6016	16	16	1910000		4460000	905000	5830000	2410000	5610000	3400000	199000	2510000		1190000	7670000	798000	2200000	3990000	7550000		872000	2110000	900000	6440000		1120000	9220000	413000		2170000	10300000	4430000	1030000	1400000	8960000	11100000	1080000		1770000	6560000		2600000	9760000	325000	92900	8880000	833000	1620000	1320000		5300000	3070000	314000	4800000	11300000		514000	3880000	10500000	385000	207000	1990000	4340000	225000		4550000	264000	304000		7100000	4520000	1620000	974000	9390000	1050000	3060000	10100000		9290000		710000	4950000	5290000	154000	94000		1300000	14700000	11700000	344000	715000	2440000		84900	8180000	6680000	1230000	728000	10800000	2680000	1620000	9030000	4670000	13000000	980000	3460000	1480000	3070000	2720000	9180000	1210000	7980000	9760000	1220000	2590000	8620000	301000	5290000	1660000	2310000	8330000	2390000	12200000	259000	4710000		888000		3090000	4580000		212000	348000	1650000	1400000	4520000	2830000	1350000	432000	235000	4840000		1460000	880000		6050000	1770000	9300000		155000		4220000	419000	10400000	606000	585000		344000	1630000	85500	2010000	1150000	536000		1240000	290000		131000	140000		428000	1250000		1870000	1870000	216000			3030000
2585	Q8IUR7	ARMC8_HUMAN	Armadillo repeat-containing protein 8	ARMC8	75509.3	71.5688	16	16	447000	1560000	216000	671000		3860000		1500000	4410000	896000	3390000	1650000		1100000	6580000			3150000		1290000	2350000	421000	5800000	990000	450000	2590000	4170000	551000	778000	1370000	2010000	3450000	51600		8440000	620000	918000		3920000	1330000	1200000	3240000	435000		677000	2220000	605000	4960000	129000	1780000	2150000	857000		2410000	518000	1080000		4550000	1020000	1700000	3110000	2310000	4600000		2000000	610000	4100000	1730000	640000	5030000	2340000	2160000	4950000	1390000	2240000	5290000		422000	2390000	2150000	673000	941000	1920000	313000	2780000	1470000		373000	2880000	603000	5950000		144000	2570000	2290000	8270000	493000	2210000	7250000	41400000	6600000		1890000	4620000	11000000		1970000	3000000	10400000	8130000		4400000	3760000	2780000	9410000	1390000	28900000	626000	4730000	5520000	2820000			2910000	608000	536000	709000	2610000	881000	854000	1260000	3630000	240000		3060000	1060000	2780000		1340000	2060000		3240000	2550000	2440000	1090000		4160000	1660000	4050000		2670000	3750000	918000	3230000	2020000	3930000	2860000	420000	2080000		1160000	1700000	1220000	2970000	1230000		1670000	3550000	961000		1270000	1840000		108000	3290000	3200000		3240000
2589	Q9NX63	MIC19_HUMAN	MICOS complex subunit MIC19	CHCHD3	26152.4	92.9471	16	16	11200000	28900000	2460000	5200000		22200000	3570000	8750000	24500000	9990000	18500000	3070000	3430000	3830000	27000000			20800000	3760000	10000000	2920000		25100000	7250000	5080000	30800000	23300000	3150000		15000000	1880000	15800000		4550000	22300000	2850000	3840000	3880000	18200000	12600000		19700000	2100000		3390000	22200000	3750000	31200000	8400000	10800000	17300000	2430000		18800000	4120000	3020000	7910000	21400000	3240000	12900000	4780000	1900000	22500000	4140000	27400000	4560000	17200000	532000	1730000	18400000	5900000	5720000	24800000	2810000		23300000	3880000	5690000	18700000	12900000		3940000	23200000	13000000	23100000	216000	4550000	5630000	33500000	10400000	22200000	9170000	3390000	935000	5210000	25100000	266000	6980000	30200000	24800000	32300000	3570000	21200000	6700000	29100000		4190000	2350000	26800000	22500000		4510000	33600000	2030000	42300000	11700000	38900000	17100000	967000	26900000		368000	173000	12500000	7650000	5160000		1440000	1530000	5140000	7260000	4150000	45700	137000	7500000	19600000	7860000	1320000	10200000	4530000	230000	264000	11300000	16400000	2590000		3310000	6590000	15600000	5000000	5200000	815000	2240000	12900000	7000000	23500000	974000	3240000	18400000	231000	1770000	15900000	1720000	13200000	13100000	1090000	1470000	15000000	961000	101000	16100000	354000		1140000	20400000	18200000	429000	17000000
2590	Q14CX7	NAA25_HUMAN	N-alpha-acetyltransferase 25, NatB auxiliary subunit	NAA25	112292	73.4571	16	16	2180000	3470000	5260000		1070000	2330000	3880000	792000	1750000	5420000	1810000	6920000	1360000	163000	2290000	2680000	618000		11100000	2570000	292000	4370000	1600000	5660000	4980000	1610000		6820000	5400000	6710000	16900000	1720000	5870000	14900000	2140000	12800000	12600000	11300000	1400000	8490000	7410000	41400	4460000	21100000	1150000		46000	1240000	15600000	21400		4250000	7620000	1310000	6910000	3880000	14500000	3420000	7620000	6670000	757000	955000		5720000	1180000	7350000		15500000	6970000	13900000	7810000	12100000	1800000	13200000	18900000		7870000		1650000	6380000	8320000					21700000	7720000	10100000	240000	5280000	1300000		22800000	25300000	15100000	82700	31900000	8620000		21100000	460000	33800000	14600000	23300000	2460000	1380000	21400000	37700000	2760000	31500000	63900000	29900000	2520000	31600000	338000	1450000		19500000	27100000	17000000	4270000	542000	4440000		3390000		2150000	4460000	958000	855000	4090000	2380000	1950000	854000	6980000	6500000		4960000	13100000	12600000	2160000	2100000		1870000	12400000	1890000	20600000	5520000	800000	201000	13500000	618000	13900000	8440000	5310000		10900000	11700000	2250000	2780000	9200000	27700	9180000			12100000	11200000		10100000	2580000	4910000	3430000	3090000	7180000	1360000		4560000
2599	Q13148	TADBP_HUMAN	TAR DNA-binding protein 43	TARDBP	44739.8	98.6869	16	16	13300000	18400000	2780000	10800000	2620000	25800000	3010000	3680000	48900000	13400000	57700000	7660000	5410000	5990000	25800000		3670000	30500000	4940000	13200000	6600000	3160000	21000000	4680000	175000	59000000	34500000	8180000	5600000	19400000	5730000	110000000	13800000	4760000	43400000	10000000	7230000	819000	71100000	19200000	677000	58300000	15700000	3890000	7760000	49600000	16300000	35900000	9530000	19200000	70000000	9110000	6100000	71100000	934000	1560000	919000	23000000	4640000	19400000	333000	2930000	33300000		30400000	5770000	32600000	2470000	36000	25200000	8050000		39200000	5380000	4310000	29300000	1360000	820000	45800000	23400000		3290000	33200000	613000	50900000	5040000	1460000	1870000	58600000	16200000	36500000	7600000	2470000	917000	8420000	58100000	10200000	19300000	68200000	32000000	75200000	17700000	2310000	16900000	59200000	3830000	18200000	10700000	54700000	29400000	17000000	9680000	52400000	10200000	64000000	27100000	43800000	12700000	8330000	27500000	2080000		462000	35300000	9200000	32700000	666000	270000	531000	4190000	4280000	1460000		322000	2510000	41300000	28500000	47800	11400000	2700000			14000000	131000000	9710000	1830000	4640000	8450000	29400000	638000	7860000	1670000	2530000	108000000		33900000	8050000	1190000	38700000	3640000	2430000	21700000	3520000	22700000	14500000	1570000	653000	40800000	2350000		36200000	1110000		2440000	20800000	29000000		46800000
2604	Q12904	AIMP1_HUMAN	Aminoacyl tRNA synthase complex-interacting multifunctional protein 1	AIMP1	34352.7	123.782	16	16	4440000	33200000	4230000	13600000	5010000	15700000	6350000	4190000	2510000	16000000	6240000	8880000	6490000	2570000	17100000	2190000	6510000	8570000	3640000	3690000	5520000	16900000	13300000	4380000	5830000	12100000	13300000	19900000	6810000	5430000	7020000	8140000	25400000	8500000	14600000	4630000	22200000	7410000	5430000	6670000	2890000	6290000	7760000	7320000	4940000	12200000	5690000	7000000	12400000	4970000	9170000	5440000	27300000	3040000	2100000	3710000	8160000	3470000	4820000	6010000	4300000	5690000	6300000	2940000	9390000	7780000	5000000	3960000	3820000	21400000	5230000	4260000	7250000	7440000	9660000	5580000	8240000	2340000	15100000	18800000	1520000	6630000	5400000	2890000	7840000	37100000	6100000	2570000	16500000	5440000	13600000	3140000	4740000	7840000	9390000	13000000	14100000	12100000	4400000	12600000	18000000	45300000	5770000	14900000	19800000	4370000	21800000	39700000	17300000	11600000	17000000	12200000	26000000	13700000	12200000	8560000	16900000	14800000	12100000	23300000	15800000	417000	9400000	7300000	8610000	3250000	13500000	30800000	6630000	8010000	5050000	22600000	6120000	21400000	15600000	10200000	8220000	4560000	13500000	9350000	12400000	9470000	6700000	11200000	9870000	20000000	13000000	12400000	8830000	20500000	16600000	24800000	7690000	16700000	4230000	10900000	11000000	9610000	6720000	17000000	7850000	7830000	12000000	6510000	6910000	6170000	7810000	12200000	9270000	7210000	10900000	21900000	9170000	7050000	10500000	11400000	15200000	8970000
2606	Q8NHP8	PLBL2_HUMAN	Putative phospholipase B-like 2	PLBD2	65471.8	100.68	16	16	4880000	621000	3540000	6610000	3540000	3420000	6750000	9120000	348000	3300000	3090000	2670000	6910000	5380000	760000	4960000	5830000	3420000	6890000	4140000	2600000	4360000	3120000	3090000	4580000	385000	299000	5750000	7580000	4620000	10300000	416000	7680000	3010000	4520000	3380000	5350000	6590000	3840000	3940000	4220000	817000	2500000	3260000	8310000	350000	7350000	3040000	8530000	4880000	374000	3100000	8370000	1040000	2560000	5290000	7710000	135000	9300000	6960000	5090000	9580000	182000	5070000	4160000	11700000	326000	4660000	1750000	17000000	5520000	2230000	124000	12300000	9330000	418000	6420000	5530000	596000	5070000	2970000	3360000	2800000	1600000		9030000	7670000	3140000	779000	4760000	301000	2140000	5140000	15200000	9230000	1000000	17300000	16300000	2840000	20200000	6110000	28200000	11200000	14100000	1140000	5410000	10800000	13400000	1580000	17600000	23100000	10700000	7800000	14600000	2330000	12800000	2500000	10500000	13800000	13800000	4260000	2710000	1500000	471000	2830000	233000	1820000	2480000	1690000	1990000	1720000	5670000	1450000	3520000	8460000	91800	244000	1700000	4700000	3330000	1700000	2250000	155000	459000	6430000	5070000	9040000	5170000	440000	6330000	10000000	6270000	6820000	209000	2840000	271000	2650000	5200000	279000	2380000	1530000	300000	2110000	201000	137000	1460000	6400000	351000	2910000	1510000	287000	3270000	2250000	2900000	1790000	232000	4020000	286000
2609	Q15785	TOM34_HUMAN	Mitochondrial import receptor subunit TOM34	TOMM34	34559.4	83.9925	16	16	1130000	860000	1940000	678000	2470000	2840000	2040000	277000	2320000	1070000	2360000		5600000	733000	2370000	1170000	4510000	1380000	171000	2770000	593000	2880000	1910000	965000	1540000	2250000	2030000	2080000	8310000	1880000	3230000	2370000	11900000	6820000	2990000	1620000	1750000	648000	1650000	3160000	1040000	3360000	180000	1580000	596000	2880000	102000	2450000		1640000	2300000	980000	7750000	697000		1800000	4720000	644000	1990000	5230000	2530000	665000	3250000	1160000	3730000	1290000	3910000	3870000	522000	9560000	500000	1340000	2680000	7160000	13300000	4410000	2600000		4370000	4020000	2260000	201000	916000	455000	3940000	10000000	5740000	278000	1160000	1220000	2900000	1450000	1380000	4460000	1770000	9420000	12900000	21900000	8250000	7390000	9090000	19400000	2090000	3390000	13400000	1690000	7410000	14300000	7340000	10100000	16200000	8690000	12300000	11800000	8170000	22300000	6690000		4260000	13800000	1000000		1190000	1720000	1670000	1080000	33500	217000	139000	711000	1010000		68900	235000	1790000	4440000	1670000	193000	6210000	2950000	265000	426000	2170000	3840000	448000	561000	688000	4210000	4180000	1140000	1050000	141000	139000	813000		1980000	284000	161000	3240000	305000	169000	2280000	2940000	1590000	2520000	386000	358000	2500000	380000		2230000	72700	655000		1470000	2260000	742000	869000
2616	P30876	RPB2_HUMAN	DNA-directed RNA polymerase II subunit RPB2	POLR2B	133897	65.0194	16	16	1620000	2640000	1310000	540000	1110000	726000	1160000	963000	3000000	297000	546000	600000	138000	468000	3400000	1240000	1370000	2780000	491000	1760000	702000	1110000	3650000	4010000	2330000	3100000	4250000	547000	3050000	670000	2830000	972000	1660000	2230000	2700000	1910000	1290000	2750000	3930000	1410000	2220000	6840000	1890000	878000	1170000	7540000	1030000	5230000		1790000	2520000	1260000	1690000	2960000	455000	2730000	3510000	3110000	1890000	651000	1470000	797000	3760000	3620000	7650000	2110000	1030000	9750000	1530000	1620000	324000	5020000	930000	2220000	2990000	4920000	1850000	540000	2570000	5780000	1240000	218000	3090000		6700000	2190000	2640000	2020000	11600000	1550000	3670000	418000	9170000	1730000	2830000	4390000	9600000	6080000	13200000	3090000	4670000	676000	2330000	3020000	9300000	744000	5530000	2490000	4580000	3030000	12100000	2180000	1420000	2750000	1200000	2850000	3220000	147000	1960000	12200000	1830000		1020000	4200000	1450000	3060000		2060000		1020000	1310000	149000		1630000	1340000	4680000	5830000	896000	2550000	1440000	810000	259000	2940000	9600000	536000	137000	1200000	2060000	1390000	147000	1170000	2250000	1820000	1340000	1800000	2120000	82500	904000	2640000		229000	3470000	1120000	4190000	1860000	550000	1160000	7130000	530000		1500000	255000		904000	3400000	2340000	1100000	2400000
2618	Q8NFZ8	CADM4_HUMAN	Cell adhesion molecule 4	CADM4	42785.3	136.087	16	16	37200000	61600000	25400000	28000000	38900000	18800000	24600000	34600000	31400000	26100000	33500000	25800000	30000000	34500000	22900000	46000000	49800000	19300000	34600000	32200000	45300000	29400000	24500000	36700000	33000000	33900000	36100000	35600000	33800000	39200000	43900000	37100000	49700000	60100000	36000000	25000000	36000000	35300000	38600000	41300000	32100000	20800000	55100000	33500000	41300000	34000000	49100000	25300000	85200000	34600000	25900000	26100000	37600000	35800000	33300000	22000000	43200000	18300000	33000000	30200000	32600000	39900000	28700000	27100000	34300000	44800000	21600000	35800000	39200000	42900000	41000000	28900000	30800000	36700000	39800000	25300000	24900000	32500000	31500000	39400000	42000000	22200000	31200000	21200000	42600000	37500000	39000000	32900000	38200000	29300000	37100000	34600000	28400000	43500000	37200000	33200000	46000000	53500000	41000000	50000000	41000000	55400000	30800000	55100000	36100000	52900000	39700000	44000000	41000000	38500000	53900000	37200000	36400000	41800000	43200000	41700000	36900000	35600000	47800000	61900000	24900000	33300000	21400000	20000000	24600000	16600000	14600000	23600000	17700000	16800000	23200000	20000000	10100000	32100000	27900000	25400000	20900000	40800000	40900000	19600000	12900000	14100000	11800000	44300000	26600000	41000000	43500000	30000000	25600000	25000000	43500000	29100000	35600000	30700000	38400000	22700000	26600000	20600000	29700000	16400000	22400000	19500000	26500000	19400000	15700000	28500000	12700000	24600000	28400000	28600000	20400000	18300000	18200000	17500000	19800000	23100000	11700000	25800000
2619	Q96CM8	ACSF2_HUMAN	Medium-chain acyl-CoA ligase ACSF2, mitochondrial	ACSF2	68124.8	56.3313	16	16	1880000	7470000	692000	809000	1770000	8360000	1680000	762000	7470000	1680000	5760000		1650000		6100000		1910000	7010000		2040000	1470000	2190000	3370000		1500000	7900000	5510000	2260000	2440000	4460000	187000	6300000	4590000	2650000	8670000	508000	2730000	768000	8510000	4300000		3560000		1050000		6330000		9730000		1810000	9410000		3240000	2090000	1840000	275000	472000	7420000		5100000			8680000	1180000	10300000	267000	4330000			6800000			7530000	1970000	8450000	11200000	1970000		2740000	6450000		789000	2150000		8000000	5040000	1250000		12600000	2460000	4290000		1320000	1010000	3920000	10400000	2940000		5000000	7890000	12200000	3480000		228000	14800000	512000	120000	5390000	20300000	5930000	644000	128000	13700000	5940000	14400000	421000	15600000		1560000	8350000		116000		4320000	1770000	2250000	158000				640000				3040000	6390000	2360000		1920000				2990000	11500000	127000	1900000	1110000	1290000	6280000			453000		4190000		5570000			3440000	542000	110000	2970000	495000	1980000	2680000		1460000	5900000		111000	6530000	272000	233000		4070000	4850000	41500	4600000
2622	Q96DZ1	ERLEC_HUMAN	Endoplasmic reticulum lectin 1	ERLEC1	54858.2	56.5253	16	16	1060000	3840000		159000		2490000		840000	5990000	1010000	3210000			92200	7440000			5440000	345000	2160000	717000	444000	6120000	2410000	166000	8850000	3640000	324000		2870000	241000	4330000			2650000	301000	428000		6140000	2480000		7020000	95100		97000	5270000		7570000		2090000	4670000	465000		6410000	206000			6080000	193000	2850000		141000	5920000	355000	8010000	806000	5010000			17500000	25100000		5630000	317000		20600000		1920000	5670000	15800000			5840000	1920000	4620000		353000	1100000	9320000	2470000	8610000	2190000	26100000		1180000	23300000		15800000	23800000	19000000	31300000	73200	9590000	265000	25700000		147000		32600000	21200000		5730000	19200000		23200000	1550000	20400000	11700000		33900000				5690000	878000	3370000				901000	2590000				123000	3580000	4470000		1320000	2040000			4860000	7350000			743000	1640000	3410000		752000		218000	5800000	1800000	6910000	512000	850000	3920000		176000	6120000	705000	6770000	5650000		1040000	7660000			7230000				4990000	6340000		6230000
2627	Q8IYU2	HACE1_HUMAN	E3 ubiquitin-protein ligase HACE1	HACE1	102342	63.0274	16	16	696000	4330000		159000		3040000	628000		1720000	437000	2400000		1530000		3620000		1430000	1620000	95400	2070000		808000	1980000	51200		2120000	3430000	196000	729000	2840000	401000	2250000	4310000		4390000	1080000	1170000		3410000	2610000		3690000			617000	4550000		1720000		1750000	5100000	80000	5600000	2030000				1880000		1480000			2440000		8600000		3300000			3900000			2290000		5220000	5220000	695000		8100000	3190000		211000	1270000		5870000	5790000			5180000	1810000	6500000				1100000	8070000	266000	133000	4460000	4820000	8650000	5490000		958000	8860000		1170000		5500000	7260000	8420000		10900000	9240000	5010000	760000	10300000			3760000				211000	52600	815000				517000	823000	307000				802000	296000		264000				1160000	4490000				962000	1270000		982000			2530000		1020000	166000		1900000	42700		1480000		1570000	1770000			2360000			2120000				2210000	1770000		1520000
2632	Q12913	PTPRJ_HUMAN	Receptor-type tyrosine-protein phosphatase eta	PTPRJ	145941	63.8922	16	16	1110000	1010000	770000	494000	520000	1900000	722000	923000	1340000	864000	184000	607000		516000	2810000	1190000	962000	2230000	695000	834000	430000		2950000	848000		2240000	2540000	980000		1140000	892000	1190000			1480000	807000	624000	1230000	2570000	1200000		3110000	465000	1280000	472000	3180000	841000	3270000	1250000	997000	1730000	1130000	1060000	2980000	349000	1070000		2360000	372000	1760000	1000000	741000	1200000		3070000	831000	1660000		488000	2290000			3260000	643000		4120000		858000	2720000	1570000		263000	3870000	596000	3150000	1000000	1580000	1050000	5640000	1040000	2350000	893000	1050000	70400	721000	2790000		4110000	7340000	8010000	9680000	4380000	6590000	642000	8980000		2410000	1070000	7530000	6670000	1230000	1460000	11100000	1320000	9270000	3470000	9020000	1110000	1170000	7160000			1350000	647000	568000	288000			195000	351000	539000	687000			346000	1340000	772000	276000	614000	568000	606000		770000	1920000	328000		518000	294000	1450000		221000	769000	526000	659000	258000	1450000	258000	236000	1820000		502000	2220000		1870000	1190000	359000	411000	1580000		994000	3520000	827000		195000	4310000	1850000	950000	2100000
2634	A6NGB9	WIPF3_HUMAN	WAS/WASL-interacting protein family member 3	WIPF3	49457.6	73.0162	16	16	4810000	5150000	3800000	8130000	5220000	5390000	7550000	1130000	12300000	900000		11100000	6200000	3080000	4390000	3860000	18400000	634000	6140000	4060000	5330000	4300000	3470000	8340000	7450000		3110000	9830000	13300000	4690000	9030000	908000	6210000	7840000		3490000	7020000	9270000	3410000	5020000	10800000		1920000	7870000	6830000	4400000	7710000		3560000	10400000		7220000	7870000	917000	3360000	4210000	6440000	237000	4310000	5480000	5620000	10500000		4400000	267000	11700000	1040000	9200000	6050000	4940000	3440000	6840000	353000	11100000	14100000	230000	4240000	4290000		4960000	1240000	3060000	3740000	4830000	247000	9340000	3760000	13000000	1180000	268000	3370000	7130000	7040000	14900000	8960000	696000	7010000	12400000	1220000	7730000	426000	13200000	8410000	13900000		1860000	6240000	10300000	230000	6250000	17000000	11800000	4210000	8820000	500000	8740000	5190000	2210000	7260000	6880000	5790000	5990000	1790000	521000	1610000		2880000	6140000	64700	1020000	2370000	5070000	972000	3770000	734000			8820000	3420000	1160000	2280000	1910000			1530000	7540000	1740000	8280000		3340000	9980000	5810000	12300000		861000	416000	974000	12000000		15000000	372000		1680000			3830000	1120000		5650000	2430000	247000	4410000	1090000	1410000		227000	6770000	1000000
2635	P49354	FNTA_HUMAN	Protein farnesyltransferase/geranylgeranyltransferase type-1 subunit alpha	FNTA	44408.6	109.145	16	16	12300000	1790000	4760000	9380000	2730000	5060000	9920000	5550000	448000	7430000	3250000	5230000	21800000	3880000	1320000	8250000	18300000	576000	7730000	2120000	7130000	4640000	1720000	13300000	33700000	3500000	854000	9530000	28300000	16400000	5520000	2990000	29100000	21800000	2180000	3990000	1450000	31600000	282000	7850000	29300000	2300000	6470000	22400000	7700000	2170000	9700000	1630000	29100000	10600000	1950000	9160000	35100000	1550000	7370000	21700000	37300000	1540000	6380000	12900000	16800000	3640000	2130000	15500000	3870000	3050000	1040000	17200000	4440000	11800000	5790000	9250000	902000	6830000	21400000	1020000	29000000	6290000	2600000	2410000	3330000	747000	363000	4670000	1580000	17800000	12400000	3810000	889000	3050000	1450000	3220000	12300000	11100000	4320000	2710000	12500000	5450000	1440000	3930000	2130000	14500000	4960000	5200000	5140000	7080000	4930000	22200000	6640000	9420000	24200000	14500000	7300000	17700000	9170000	4580000	7230000	5320000	14700000	14800000	4330000	8230000	6840000	1530000	1530000	397000	3270000	4790000	1170000	948000	1290000	7310000	2040000	5630000	3170000	1740000	1100000	3260000	2240000	1790000	1630000	2070000	140000	8050000	1860000	7150000	1710000	1060000	384000	6090000	1960000	7730000	5690000	2830000	2560000	26800	1730000	1240000	1260000	4240000	1960000	436000	2160000	292000	1250000	2030000	1090000	1050000	2290000	6240000	1220000	2980000	3190000	1430000	1240000	910000	4210000	1410000
2644	Q8NBS9	TXND5_HUMAN	Thioredoxin domain-containing protein 5	TXNDC5	47628.9	98.2477	16	16	8500000	12500000	3050000	10700000	87900	6270000	4270000	7390000	3910000	8820000	4520000	12000000	9080000	10600000	5640000	6770000	2860000	3360000	4770000	3980000	10300000	10900000	4130000	9830000	1700000	4290000	8420000	12100000	4910000	8460000	11500000	8570000	15000000	2610000	10400000	6670000	13300000	45900	5450000	7500000	2060000	9050000	10500000	3610000	12200000	8880000	9300000	6040000	5500000	11100000	9370000	14000000	15200000	4520000	3690000		4770000	3100000	6750000	13100000		5790000	8290000	2730000	12600000	13200000	7900000		3920000	11500000	8200000		8370000	11000000	15200000	9620000	16000000	8340000	12400000	13400000		7720000	6970000	4700000	13300000	13900000	12200000	4260000	9470000	10500000	7990000	5610000	2250000	1170000	16200000	15900000	3250000	12000000	13900000	20800000	20400000	14800000	6340000	14200000	17200000	2500000	12800000	321000	19600000	22000000	16500000	7580000	17300000	9890000	17700000	11800000	16700000	17800000	16300000	20200000	2110000		30700	6860000	8050000	4660000			4550000	4530000	8580000	13000000	32800		15900000	8050000	6700000	9030000	13400000	6080000		4620000	4760000	15300000	13200000	2560000	14900000	12200000	6890000		18900000	2940000	17300000	7650000	4280000	4170000	5850000	5040000	7550000	14900000	5340000	3850000	10400000	4610000	5570000	3490000	5890000	9060000	4690000		7230000	10900000	1140000	8870000	5160000	5570000	1660000	4050000
2645	Q99614	TTC1_HUMAN	Tetratricopeptide repeat protein 1	TTC1	33526.1	123.93	16	16	4520000	20200000	5030000	5600000	4700000	6360000	4010000	8250000	7380000	4340000	6040000	9340000	6810000	6800000	7430000	10500000	13100000	4760000	11700000	3820000	7490000	5190000	5450000	11100000	12700000	5380000	6890000	13600000	6840000	6710000	15400000	6180000	9090000	7920000	6930000	11400000	13300000	5880000	7130000	8470000	4820000	6300000	21700000	5260000	8950000	6340000	10600000	4910000	6540000	4840000	7920000	11300000	7560000	5170000	10300000	10400000	5630000	3960000	8550000	6950000	5450000	12100000	6680000	10300000	8990000	14700000	7020000	7480000	14400000	10500000	16500000	9510000	7490000	19400000	6470000	7290000	5650000	12200000	6370000	7730000	11500000	6450000	6600000	6300000	10100000	7500000	7390000	9870000	9510000	4370000	7860000	13500000	11000000	8710000	10400000	13000000	11500000	16400000	11800000	14500000	10900000	26300000	19000000	22700000	11900000	5410000	16900000	17800000	12200000	15100000	20900000	19600000	14200000	18400000	13800000	18400000	11200000	6380000	8180000	17600000	6940000	5930000	4270000	5030000	5600000	2660000	4080000	7940000	6370000	4140000	7140000	6830000	3210000	7890000	20500000	7840000	5320000	15900000	9960000	14300000	2330000	3340000	4710000	8110000	10200000	4650000	17900000	8540000	6070000	5820000	18300000	7230000	14400000	8070000	13500000	5840000	11600000	10600000	6030000	5750000	12000000	5690000	15500000	4860000	6070000	8690000	12000000	5900000	11900000	2370000	6020000	5280000	3420000	7120000	5720000	5590000	3980000	5960000
2652	Q9Y4C2	TCAF1_HUMAN	TRPM8 channel-associated factor 1	TCAF1	102126	42.1005	16	16		2180000				809000			7470000		8480000				4140000			4150000		398000	69800		833000	268000		6820000	5820000			270000		7170000			3640000		165000		1220000	993000	234000	1670000			103000	5320000		4410000	547000	6050000	4960000	245000		4190000			290000	5470000	225000	9040000		397000	1090000		1280000		1740000			2440000	954000	161000	1740000	150000		5340000			2140000	4840000		199000	7220000		1490000		95800	172000	5630000	597000	4250000	473000			357000	5710000	128000	39000	2980000	2000000	6370000			1880000	3790000		887000		3650000	3130000			8030000	147000	10000000	1120000	3980000	810000	126000	842000				735000	303000	303000				15300000	172000					4530000	265000		146000	171000			546000	43200				303000	5760000							828000			1270000			3400000		5460000	4550000			5870000			1340000			54100	3960000	2760000		5810000
2653	Q6FI81	CPIN1_HUMAN	Anamorsin	CIAPIN1	33582.3	83.2025	16	16	5390000	28900000	976000	4660000	217000	9240000	6660000	1130000	9470000	6240000	10300000	1060000	8160000	1150000	11000000	849000	7490000	6940000	1340000	6850000	4610000	4550000	8560000	2430000	6440000	8920000	9890000	11000000	11800000	9530000	14600000	8450000	17600000	2410000	7890000	12300000	13900000		7430000	9580000		11600000	335000	1820000	5810000	7760000	14300000	12200000		9010000	8710000	14000000	16300000	8860000	601000	102000	1120000	7750000	15900000	10300000			10200000		13700000	936000	9520000	83000	1460000	18800000	4700000	1150000	10200000	240000	16200000	12200000	4840000	233000	9210000	11600000		2800000	8030000	4330000	9360000	17100000	7190000	118000	10700000	6690000	12900000	13000000	3410000	1410000	22500000	14800000	9690000	16000000	18500000	24000000	18700000	33700000	1290000	27400000	18600000	94700	25700000	6320000	19500000	20500000	28200000		21400000	21800000	18900000	18000000	20900000		789000	23900000	319000			6670000	4240000	3450000				3620000	6890000	5790000				7590000	6060000		8970000	8900000			5400000	15200000		64300	1030000	5250000	7400000		2500000	1640000		7020000		8340000	3650000		8000000	4720000		8500000		8710000	7660000			7100000			9470000	1680000	537000		7870000	9760000		9060000
2654	Q92609	TBCD5_HUMAN	TBC1 domain family member 5	TBC1D5	89004.4	82.7913	16	16	3640000	8840000	3310000	1450000	3360000	11400000	1840000	620000	5230000	2840000	6550000	813000	3350000	448000	6270000	341000	4990000	3350000	846000	51400	5410000	2320000	5600000	1710000	3440000	5000000	3140000	4620000	4210000	2450000	2400000	5670000	5710000	9250000	4730000	4590000	2480000	4060000	2800000	5020000		5150000	1440000	2960000	3830000	2950000	296000	6690000		3870000	4730000	1240000	5360000	5260000	272000		7940000	4620000	2320000	9410000	171000	1420000	7200000	1830000	15300000	711000	4980000	508000	1120000	5930000	289000	2780000	7180000	3320000	7000000	6790000	5370000		10100000	6260000		4300000	2420000	456000	11700000	6130000	9430000	241000	7930000	4400000	6150000		2770000	2610000	2080000	4550000	7750000	3750000	7530000	5300000	12500000	4630000	444000	2270000	10900000	387000	7330000	7160000	8030000	6740000	9970000	4960000	7300000	11400000	10200000	4580000	4200000		7140000	8280000			100000	2740000	1490000	4170000			471000	163000	962000	1920000			3680000	5220000	3010000	371000	3390000	1750000			1760000	5790000	265000	1530000	5480000	1100000	6310000		4540000	1800000	435000	5250000	137000	4130000	1450000	1610000	3770000		807000	3760000	1110000	1730000	2910000	841000	608000	4790000			3070000	204000		737000	4390000	4100000	142000	5190000
2655	Q6DD88	ATLA3_HUMAN	Atlastin-3	ATL3	60542	81.0685	16	16	1360000	6520000	2100000	3230000	1110000	5160000	515000	1130000	7260000	4230000	6620000	1190000	982000	2050000	6920000	1120000	1480000	4900000	759000	3540000	2620000	998000	5340000	1460000	2940000	8960000	5930000	2690000	4360000	5440000	3730000	9110000	1670000	5610000	11200000	3410000	1480000	5260000	6340000	1540000	575000	7230000	3850000	937000	7870000	7860000	9810000	6450000	203000	2790000	9230000	10400000	6780000	8450000	1110000	870000	5900000	3920000	1800000	3480000	2030000	1480000	8040000	258000	9560000	1110000	6830000		2380000	8940000	555000	4500000	7760000	6630000	3520000	8750000	4820000	3420000	18500000	8630000		3610000	7490000	1230000	8940000	2850000	8820000	756000	10800000	5030000	8500000	1180000	6080000	5990000	8460000	11200000	6790000	2260000	9320000	10100000	12300000	3060000	3900000	6070000	17000000	467000	6070000	902000	9680000	11500000	14900000	6070000	14800000	8940000	14600000	39700000	8400000	2130000	441000	8990000	556000	373000	1720000	3240000	928000	3800000	259000		464000	1130000	1460000	5800000		27400000	165000	4570000	3580000	795000	1670000	3620000	228000	69900	3240000	13700000	1770000	1600000	973000	966000	4640000	1320000	2120000	777000		6920000	36000	5310000	1360000	1310000	4210000	474000	1040000	3750000	41800	3160000	2820000	598000	359000	4880000			4180000	2080000	1050000	44600	1960000	3540000	30400	3770000
2658	Q7L0Y3	TM10C_HUMAN	tRNA methyltransferase 10 homolog C	TRMT10C	47346.9	87.907	16	16	2430000	6950000		5930000	1270000	6000000	3310000	2390000	9300000	2900000	10500000	2530000	3880000	2170000	4810000	128000	2980000	3100000	2940000	4260000	630000	825000	4050000	1140000	3110000	9230000	5030000	5650000	2600000	3390000	6400000	1660000	6420000	4600000	8600000	3530000	5670000	1720000	7400000	1490000	137000	1670000	2510000	1150000	5140000	4800000	3860000	3250000	130000	5530000	4700000	3230000	3080000	4980000		548000	2050000	1270000	2140000	2950000		2970000	4400000	1440000	12100000	4230000	3590000	1130000	1460000	10500000		1850000	8770000	6350000	5260000	3800000	1900000	797000	8410000	7510000	71800	4570000	4350000		6470000	6060000	2550000	292000	8170000	2610000	5180000	1120000	693000	163000	7570000	7210000	4600000	3060000	9190000	14700000	11100000	19800000	3590000	15400000	4600000	250000	7890000	7000000	8680000	12100000	8310000	17300000	8210000	10000000	8640000	8710000	10500000	211000	5480000	9620000	696000			1740000	758000	600000	89300		312000	525000	759000	1090000		325000	1810000	2440000	336000	331000	976000	833000			1140000	6380000	1950000	381000	2610000	397000	923000		3010000	2560000	974000	1210000	506000	2240000	2150000	745000	3860000	422000	316000	916000	1540000	3300000	1410000	1430000	259000	2410000	272000		2050000	314000	107000	132000	783000	2040000		812000
2661	Q9NVG8	TBC13_HUMAN	TBC1 domain family member 13	TBC1D13	46553.5	88.919	16	16	3360000	2020000	7680000	1450000	8320000	659000	6500000	1340000	1450000	3770000	2820000	1770000	7260000	2190000	1820000	5280000	10800000	1740000	2120000	3550000	2550000	6560000	1430000	3210000	9800000		6650000	3430000	12300000	6350000	5410000	2220000	15000000	13200000	4980000	4530000	7040000	11900000	4420000	6550000	10100000	1760000	988000	10900000	4120000		5440000	2150000	7980000	5220000	2330000	4940000	14300000	2990000	2500000	7480000	13500000	2030000	3180000	3970000	4980000	2280000	819000	8210000	3540000	3110000	1170000	9950000	5260000	6430000	5930000	6550000	598000	6550000	11900000	443000	9430000	2920000	6060000	4540000	2130000	1450000	1810000	2300000	6680000	10200000	10300000	4910000	7010000	3520000	1640000	3410000	11200000	10600000	8270000	368000	16700000	5480000	3480000	10500000	7430000	16600000	2790000	13000000	7960000	3000000	10600000	21800000	4290000	7870000	22600000	11300000	5030000	20300000	2710000	8350000	3790000	7450000	17400000	12600000	9880000	1790000	7370000	645000	2530000	655000	3870000	13500000	482000	1360000	2160000	10600000	2790000	7320000	2000000	1510000	2010000		2850000	2330000	2560000	2990000	705000	6240000	2090000	9690000	3090000	2830000	1440000	6640000	4050000	11700000	2220000	4360000	500000	83100	1700000	3690000	918000	6490000	947000	363000	736000	92400	1570000	1780000	2020000	1210000	1770000	3290000		7640000	5000000	1640000	1100000	1350000	7670000	746000
2664	Q6SZW1	SARM1_HUMAN	NAD(+) hydrolase SARM1	SARM1	79388.2	70.1996	16	16	5050000	3350000		5690000		1780000	1500000	110000	1690000	2310000	3970000	1050000	21400000	394000	1690000	208000	14100000	6360000	210000	1880000	354000	16500000	1290000	445000	146000	842000	2250000	6040000	328000	14300000	356000	3570000	747000	26800000	6220000	3970000	7000000		2330000	2320000	217000	7410000	3210000	355000	226000	7760000	195000	371000	49000	12200000	5350000	3480000	582000	2060000	570000		1030000	6160000	5980000	15400000		200000	1320000	138000	824000	11400000	434000		206000	17200000			7690000	138000	23800000	11200000	2830000		6240000	12200000		3080000	1470000	89700	2730000	26100000	22300000		2270000	12700000	8670000	156000	2110000		7260000	6100000	251000	258000	6580000	5080000	7700000	5330000		1210000	15700000		840000	1210000	7750000	5850000	37600000	62500	10400000	463000	17200000	537000	15600000	232000	242000	11300000				1340000	420000	4680000		4770000		746000	690000	1680000			165000	3500000	709000		851000	6070000		129000	6440000	3360000	208000		48600	2080000	7380000		3540000	827000	162000	4140000	455000	6540000	5480000	34500	3330000	139000		1480000		2770000	7260000	102000		10700000		9870000	598000			251000	859000	1040000		1610000
2665	Q9NRZ7	PLCC_HUMAN	1-acyl-sn-glycerol-3-phosphate acyltransferase gamma	AGPAT3	43381	54.3061	16	16	3800000	15700000		1700000		12600000	1290000		24300000	5630000	17400000	482000			12200000			11200000	144000	3450000	761000		14100000	1680000	322000	44300000	16000000	860000	157000	11400000		26700000	678000		20100000	716000	76500	1970000	19600000	4540000		17100000			1220000	30000000		32500000		9840000	26700000	239000	6010000	30900000	29300000			21400000		12600000			18100000		28500000	141000	13600000		411000	11400000	89800	2140000	26000000		1450000	19200000	1720000	98900	33500000	10500000		295000	26900000	125000	30500000	60200	2700000		42200000	6700000	32900000	219000	191000		1240000	33300000		1570000	38800000	15500000	40300000			1450000	33100000		17200000		36600000	15600000		883000	34000000		51600000	243000	39100000		2260000	24700000				3440000	2720000	4420000				1280000	3930000					15500000	6500000		2210000		93800		4780000	11600000	533000	810000	118000	2050000	8680000		1540000	521000		16600000		6220000	175000		17000000	292000		19300000		7490000	13200000	202000		18600000		223000	5820000	192000			19500000	16300000		17900000
2669	Q6IA86	ELP2_HUMAN	Elongator complex protein 2	ELP2	92500	83.8374	16	16	1200000	2870000	3210000	2370000	2470000	3670000	2600000	871000	2170000	2090000	2800000	660000	1470000	540000	5020000	3190000	1420000	3140000	835000	336000	1400000	193000	4270000	1260000	3350000	4340000	4840000	1750000	3280000	4120000	903000	3210000	3850000	2310000	5420000	1130000	666000	2240000	6210000	3670000	251000	5620000	1170000	4540000	1720000	4740000	2540000	5550000		2350000	4220000	1300000	3860000	6400000	221000	2530000	4740000	4810000	1280000	2320000	304000	93800	5000000	2520000	8620000	1670000	4520000	3130000	247000	3110000	568000	176000	4750000	2820000	3300000	5740000	478000	317000	4810000	1370000	1870000	464000	2530000	420000	6510000	3370000	3240000	647000	4300000	915000	6500000	411000	4380000	4270000	2390000	7750000	3140000	6210000	11900000	15600000	25800000	20100000	4280000	7290000	19400000	2030000	7750000	18500000	19300000	26100000	35600000	10700000	27900000	16300000	13700000	8750000	12100000	592000	5500000	15500000	5200000	96000	1420000	1230000	716000	2130000	1480000	3760000	1100000	649000	2590000	5220000	1130000	2580000	2750000	743000	826000	1190000	3340000	2680000	82000	261000	1710000	1150000	1500000	3730000	2860000	1420000	3170000	2010000	4560000	2850000	2650000	2140000	199000	785000	1550000	1550000	1220000	2530000	2860000	2560000	2240000	2550000	994000	476000	2410000	1370000	1680000		2480000	380000	1700000	79500	1320000	827000	1240000	3670000
2671	Q9HAV7	GRPE1_HUMAN	GrpE protein homolog 1, mitochondrial	GRPEL1	24279.1	95.9877	16	16	4040000	12800000	2250000	3340000	4450000	10200000	5900000	224000	5340000	4230000	10100000	615000	8080000	317000	10200000	2230000	7460000	5450000	300000	3600000	3650000	7960000	3280000	6180000	2770000	9030000	9270000	9180000	7210000	4390000	6270000	7030000	8730000	9710000	10500000	2710000	7230000	2770000	4640000	7440000		6080000	1320000	4270000	3950000	5240000	3830000	5180000	1650000	4750000	10500000	6380000	8990000	1270000	146000		6870000	2920000	1000000	6330000		1210000	12600000	1930000	13300000	2980000	6990000	152000	754000	10400000		1830000	9520000	6950000	8390000	12000000	7030000		8030000	7740000	131000	3400000	4740000		9280000	7900000	5250000		6820000	3380000	11500000	307000	3610000	21600	12500000	16800000	8440000	5940000	12300000	14700000	21500000	13800000	2030000	12000000	19500000	1490000	18300000	8200000	19300000	13400000	13200000	11800000	23600000	13200000	19300000	12500000	17800000	10800000	9470000	18300000	3250000		1430000	9120000	3010000	4970000	512000	1750000	223000	1540000	5050000	8440000	254000	850000	386000	21000000	7060000		4390000	3290000	536000	601000	8330000	31100000	4140000	1960000	851000	4110000	8320000		6190000	10400000		10700000		7940000	3620000	182000	8670000	4280000	214000	11500000	1290000	10300000	13000000	606000	1980000	12100000		51600	12000000	1130000	759000		6640000	11000000	591000	5360000
2672	P86791	CCZ1_HUMAN	Vacuolar fusion protein CCZ1 homolog	CCZ1	55866.2	83.5603	16	16	4770000	7570000	2720000	404000	3910000	9580000	5190000	3470000	4990000	5330000	3280000	2150000	5940000	736000	9800000	3840000	4840000	9930000	2370000	752000	2640000	449000	10900000	2050000	10700000	9580000	11400000	3460000	8170000	6140000	2880000	2630000	11500000	12600000	10600000	2230000	327000	8430000	7200000	5840000	1420000	6460000	476000	8360000	473000	8450000	1160000	6730000	9760000	6740000	5050000	3130000	6470000	3320000	843000	1990000	7750000	8630000	1030000	6950000	179000	804000	8690000	2430000	12000000	3370000	7820000	3890000	841000	5470000	637000	8050000	10300000	1840000	2030000	9800000	2000000	965000	9370000	1870000	540000	1960000	8630000	399000	8680000	2390000	8890000	4720000	10800000	6270000	7890000	833000	5160000	28500000	2080000	7660000	26100000	3760000	11800000	29300000	13600000	53500000	1480000	23900000	13800000	1020000	1850000	51400000	17300000	36000000	49800000	23900000	19100000	57300000	17500000	8910000	13500000	3140000	5480000	23700000	778000		303000	721000	237000	425000	578000	1250000	414000	213000	697000	579000	513000	1440000	1060000	6250000	4110000	295000	308000	655000	238000	304000	517000	1300000	488000	603000	728000	84300	5410000	462000	1040000	1700000	1970000	1560000	325000	936000	2470000	415000	724000	578000	623000	5150000	1390000	777000	677000	1020000	815000	858000	684000	270000	745000	1380000	359000	299000	757000	670000	744000	4320000
2676	Q9UBX3	DIC_HUMAN	Mitochondrial dicarboxylate carrier	SLC25A10	31282.5	63.357	16	16	2870000	7480000		1020000		6990000	545000	167000	10500000	2640000	8370000	927000		162000	9360000			8330000	788000	2920000	696000		10600000	1890000		13600000	10800000	270000		3420000		10000000	48000		9550000	243000	205000		9060000	4760000		11100000			754000	12000000		13800000	233000	2840000	8990000	818000	474000	12200000	1010000			9030000	457000	2850000			9760000		8940000	942000	8210000			8790000	449000		9610000	93900		8760000		1110000	9410000	3920000			12100000	1130000	8920000	1520000		1350000	15200000	4370000	10800000	1380000			1020000	23200000		1210000	19500000	9810000	29300000	132000	514000	2560000	12800000		662000		21200000	14900000	852000	1030000	21100000	100000	41200000	4810000	30100000	694000		19700000				4220000	3130000	2290000			70100	704000	885000					2970000	1830000		1350000	637000			2930000	8630000	439000		879000	1500000	3260000		1030000			4840000		4990000		823000	4760000		209000	6170000		4080000	3450000		116000	4320000	69000		5060000				4980000	5780000		6200000
2685	Q9HA65	TBC17_HUMAN	TBC1 domain family member 17	TBC1D17	72670.2	68.0845	16	16	3650000	19000000		3300000		12900000	1290000		13900000	4740000	14400000	844000	1430000	620000	15500000			13000000	1940000	5070000	2810000	1230000	13800000	2180000		15800000	18200000	2260000	1410000	8210000	3040000	13400000	1890000	273000	13000000	4320000	2130000		15700000	4720000		17400000	976000	81400	4820000	14900000	1920000	14000000	1690000	3200000	13000000	3570000	6250000	14700000	330000		114000	15500000	1920000	4740000			16300000		16900000	1490000	13000000		337000	11700000	937000		14600000	1090000	1660000	19000000	1090000	771000	11500000	11000000	84900	2930000	13500000	396000	12900000	1350000	416000	1040000	22200000	3750000	11900000	1140000			5320000	11800000	192000	848000	29300000	8090000	24200000	979000	851000	7300000	15600000	546000	4660000	342000	17200000	10200000	3060000	279000	31300000	1680000	39800000	4170000	27000000	3850000		9190000	279000			6630000	3950000	10700000		125000		2050000	6520000	441000			1030000	20800000	14400000		2120000	970000			13400000	47400000	1280000		2790000	2500000	13900000	136000	3430000		235000	14200000	324000	17100000	3000000	881000	20200000	749000	421000	14900000	680000	17800000	13400000	153000	282000	16000000	206000		11800000			365000	20900000	15300000		15200000
2688	Q9BTE6	AASD1_HUMAN	Alanyl-tRNA editing protein Aarsd1	AARSD1	45479.6	66.8403	16	16	1130000	9300000	391000			7320000			13100000	2090000	6620000	81600	904000	429000	9520000			6110000	115000	1200000	112000	383000	7670000	2180000		9860000	11300000	939000		2280000	497000	3160000	1580000	684000	8170000	289000	466000	250000	6670000	2030000		9620000		881000	384000	8540000	534000	8180000	538000	2490000	6490000	516000	717000	10000000				8610000		3670000	349000		9130000		8050000	287000	9170000		413000	7770000	786000	478000	8280000	876000	778000	8090000			6070000	9240000		72300	8120000	143000	6050000	783000	643000	621000	13300000	1810000	16200000	330000	490000		3590000	26000000	533000		19600000	10800000	34800000	3230000	1030000	1940000	31400000		144000	1510000	18500000	4120000	1290000	1070000	25300000	835000	22200000	1680000	33400000	130000	330000	7980000				3370000	689000	3110000				441000	727000	433000		266000		5470000	1310000		1520000	147000			3140000	6320000	350000	289000	132000	1130000	4610000					2140000		6570000			4130000			3430000		4830000	3830000			4230000			4310000				5150000	3930000		4470000
2690	Q9ULK0	GRID1_HUMAN	Glutamate receptor ionotropic, delta-1	GRID1	112131	56.2233	16	16	1930000	5360000	75800	873000	1200000	4050000		155000	3510000	681000	1640000	224000	77900	194000	4430000		154000	2790000	131000	395000	1800000		4520000	1750000	680000	3530000	3580000	37000		2200000	221000	4690000	119000		8910000	112000	1310000		6460000	2890000	1000000	4480000	402000		1450000	2690000	252000	5910000		1640000	4140000	184000		3870000	2550000			1940000	1430000	1870000		1230000	3660000	103000	4710000	2290000	3390000		382000	3830000	984000		3960000	1290000	1040000	10900000		1950000	7520000	4170000		678000	5020000	1200000	10500000			2730000	5180000	1640000	3350000	2790000	168000			23800000			24800000	25000000	39400000	1500000	5110000	9820000	32000000	964000	1360000	2110000	42300000	21200000	208000	2110000	60400000	3690000	69700000	9410000	47800000	6400000	186000	30300000	210000	86900		2650000	1210000	1110000		178000		635000	650000		58800		1180000	2920000	2140000		3250000	1580000			2860000	14100000	2750000	173000	1800000	2080000	2350000	159000	1830000		437000	4760000	740000	4790000	1200000	788000	4440000		394000	1370000		2790000	1330000	372000	396000	2640000	702000		2320000			2360000	2170000	1120000		3020000
2692	Q86TU7	SETD3_HUMAN	Actin-histidine N-methyltransferase	SETD3	67257.1	70.4554	16	16	9270000	1740000	4740000	3120000	3340000	9330000	6960000	1340000	21200000	4020000	4280000	5170000	6600000	6220000	22300000	5020000	9320000	18300000	10700000	4860000	971000	3770000	23500000	802000	1350000	17900000	902000	14600000	8940000	7880000	18600000	20300000	11100000	11700000	15000000	2620000	15000000	2780000	1810000	9160000	330000	16000000	7790000	11000000	11700000	9870000	2210000	7880000	556000	12000000	20500000	14400000	5080000	14900000	1660000	386000	5420000	199000	13600000	8410000	462000	1310000	20500000	2860000	33800000	13400000	19800000			9830000	1570000		21900000	11300000	8550000	7660000	9680000	836000	15800000	14200000	315000	2190000	29800000	1630000	31400000	7000000	3890000	760000	24300000	5810000	26300000	5230000	3950000	1140000	16700000	27600000	9890000	14600000	23000000	20500000	19200000	14400000	5150000	8070000	28300000	5370000	14000000	10400000	28700000	21300000	15700000	5260000	34200000	12100000	26000000	14100000	3200000	460000	8870000	19500000	628000		398000	577000	3210000	2240000	1270000	260000	461000	3730000	619000	6620000		1210000	3150000	12900000	621000	80400	4730000	890000	1870000		417000	803000	1070000	1190000	2300000	7230000	12000000	280000	1580000	6220000	2720000	1080000		1120000	1110000	2440000	11100000	865000	3040000	164000	2100000	2460000	390000	2270000	2480000	407000	1790000	350000	583000	527000	1200000	4490000	22700000	13400000	391000	867000
2698	Q8TD19	NEK9_HUMAN	Serine/threonine-protein kinase Nek9	NEK9	107168	41.5954	16	16	821000	7780000		778000	3940000	4130000	2340000		11900000	410000	10200000	3500000	2200000	2940000	12200000	182000	2820000	7170000	332000	4790000		492000	8340000	663000	3130000	13800000	14900000	5330000		5150000	6410000	7760000	3600000	565000	8710000	5760000	344000		10500000	4940000	535000	15900000	2610000	3040000	8050000	13900000	3340000	15400000		4980000	11000000	1190000	6450000	12800000				8020000		5130000		1120000	13000000	2230000	9960000	5460000	10400000		75000	9140000		628000	12700000		3810000	11600000	4000000	8260000	14100000	7660000		276000	10800000	255000	14900000	6470000	4180000	117000	15900000	7030000	9180000	131000			3000000	21700000	4070000	2660000	21300000	12600000	17200000	676000	385000	3880000	22100000	194000	7620000		16100000	6300000	7640000	2070000	20400000	2810000	27900000	6030000	17000000	147000	3220000	5760000	2090000		1220000	5820000	2830000	5170000		5000000		3780000	2650000	638000		1190000	387000	9450000	6870000		3740000	2890000	2410000	2660000	5050000	18800000				4010000	10400000	368000	2100000	1710000	440000	8700000		7420000	3380000		8350000	4060000		6980000	492000	6060000	6270000	3310000	579000	12000000	139000	1640000	8180000	2470000		202000	7140000	7750000	2780000	6210000
2701	Q9BY44	EIF2A_HUMAN	Eukaryotic translation initiation factor 2A	EIF2A	64990.1	68.8702	16	16	10700000	2700000		5420000		2120000	112000		3300000	5250000	2640000	190000	1130000		3830000		95200	3660000	300000	9140000	1150000	1460000	4280000	471000		5050000	4520000	585000	1120000	10900000	9810000	4140000	1630000	48000	3960000	5100000	5260000	208000	4570000	14200000	166000	5160000	258000	257000	9180000	4180000	1260000	4070000	170000	12100000	3400000	408000	13900000	4060000	282000		1200000	4230000	309000	13700000	121000	304000	4080000		3550000	251000	3550000	177000	4550000	3400000	323000	148000	4410000	156000	1580000	5770000		331000	2710000	13200000		11200000	5480000		3060000	1810000	32600000	2450000	4300000	2240000	3910000	587000		70300	13900000	7720000	64200	1170000	8470000	13500000	9060000	251000	330000	1610000	7450000		13500000	141000	15700000	11100000	159000	2590000	16100000	89000	17200000	446000	6970000	312000	570000	8840000		4260000		2100000	223000	1570000			89200	217000	551000	781000	29300	332000	324000	1810000	1380000	97600	973000	180000	258000	99600	944000	4560000			182000	1550000	2510000	455000	266000	3590000	105000	2090000	89100	2930000	283000	135000	2170000		104000	2480000	435000	3210000	2180000		135000	2860000	67700		2530000	99700	449000	4140000	2830000	1640000		3780000
2705	P53365	ARFP2_HUMAN	Arfaptin-2	ARFIP2	37855.7	101.444	16	16	5080000	13400000	954000	8170000	5890000	7230000	4340000	7350000	3490000	5070000	6360000	10200000	6820000	8840000	10600000	2170000	6270000	6280000	11500000	4010000	12200000	3750000	8330000	9400000	3850000	5550000	10300000	15000000	5900000	7090000	20100000	3260000	8320000	3190000	4010000	12800000	10200000	3480000	5320000	6640000	4580000	7720000	7070000	5520000	11600000	3930000	9980000	8820000	2830000	7460000	6480000	9020000	7100000	7450000	10300000	2220000	5170000	5750000	12400000	5480000	1010000	13600000	4330000	4270000	9580000	18800000	3590000	3990000	4070000	11100000	2660000	3810000	7670000	15900000	6520000	7240000	4930000	5790000	10000000	5680000	855000	6010000	5310000	3890000	9990000	7710000	4570000	20200000	16400000	8390000	6420000	14900000	5840000	4980000	23900000	11700000	14500000	4020000	11900000	31800000	11700000	45700000	22700000	16900000	26000000	703000	4860000	59200000	39000000	40400000	78600000	27400000	47300000	64100000	22400000	21900000	22900000	6350000	22700000	22200000	5430000		696000	1860000	1660000	2370000	629000	7570000	5970000	1290000	2050000	5330000		3860000	17400000	4500000	2890000	2670000	1970000	5540000	1260000	786000	2580000	5630000	12400000	954000	19200000	1060000	3640000	3640000	7420000	3500000	13400000	3110000	13500000	3870000	5930000	5930000	3790000	3030000	4810000	2000000	10100000	2980000	3610000	782000	11900000	5130000	11000000	1050000	2240000	4280000	1610000	2720000	1940000	2530000		1440000
2708	P19525	E2AK2_HUMAN	Interferon-induced, double-stranded RNA-activated protein kinase	EIF2AK2	62094.3	74.6544	16	16	4080000	7970000	379000	938000		7190000			9310000	2190000	6900000	661000	519000	603000	9430000	552000		6890000	556000	4300000	1640000		6690000	587000	573000	11200000	8610000	1390000	677000	2450000	1220000	8080000	138000	660000	8570000	1200000	1430000	720000	8620000	3220000		6360000	788000		1310000	7690000	1510000	5980000		5170000	6930000	1410000	2130000	6580000	641000	1150000		5180000	996000	4880000	486000	533000	7280000		8720000	965000	6520000	742000	1410000	6600000	640000		7240000	3430000	804000	9450000	721000		10600000	8090000		527000	7940000	33500	9120000	776000	1370000	879000	7170000	4940000	6850000	694000		8760000	3160000	8420000	95800	3250000	10900000	9680000	9840000		3300000	5280000	9620000	715000	4350000	117000	10300000	11500000	10600000	4110000	11300000	7630000	12100000	4570000	9750000	29600	7060000	12900000	85700		146000	5720000	2820000	3240000		854000	261000	3110000	3570000	184000			1140000	8520000	4880000		5330000	546000		116000	4110000	12600000	844000		507000	1370000	5330000		79800		149000	7390000		6670000	483000	648000	4450000	674000		4890000	1070000	5450000	4040000	545000	102000	6570000	289000	924000	6170000		336000	333000	6290000	5740000		5340000
2721	Q14699	RFTN1_HUMAN	Raftlin	RFTN1	63145.6	77.6624	16	16	1240000	17200000	237000	899000	144000	3480000	498000	652000	5270000	946000	3510000	898000	4720000	828000	8920000		353000	4750000	999000	3610000	511000	492000	6880000	3280000	1450000	7010000	7990000	631000	2140000	1780000	2550000	2310000	5610000	355000	8710000	2340000	3190000	704000	6630000	3920000	945000	7800000	120000	1370000	1520000	13600000	1070000	3130000	4790000	3340000	10600000	3820000	6400000	10800000		4430000	494000	8070000	711000	4230000	1720000	642000	6650000	103000	7530000	659000	8990000	4210000	63600	5170000	3530000		6730000	1330000	10900000	19600000	809000	3570000	9200000	4540000	670000	1030000	4600000	982000	9430000	2270000	146000	2000000	10000000	2900000	6010000	3100000	199000	3750000	6740000	4880000		1330000	16300000	29300000	38700000	5720000	741000	4860000	7100000		18000000	4210000	37600000	5860000	5120000	1080000	44000000	59600000	14400000	4230000	36300000	2920000	5920000	11000000			852000	2760000	2950000	7380000		7280000	225000	4340000	4020000	618000	5090000	138000	2160000	7220000	4720000		7150000	3400000	7310000		5060000	16700000	614000	1630000	4470000	5570000	7900000		5650000	13600000		7120000		15700000	3780000	2160000	6550000	362000	1650000	7570000	154000	8530000	5910000	1480000	3190000	9840000	2510000		7270000			2910000	7850000	7820000	7770000	8190000
2247	Q9UL25	RAB21_HUMAN	Ras-related protein Rab-21	RAB21	24347.6	129.265	16	15	13800000	31000000	18400000	9470000	11600000	14400000	11000000	21200000	17100000	12300000	18800000	20100000	16400000	20000000	16900000	20700000	14000000	12700000	12200000	12100000	8990000	10600000	15400000	13700000	15400000	17900000	17100000	12500000	12800000	18600000	15300000	13000000	18700000	21300000	17100000	12100000	14400000	20700000	18500000	17600000	19700000	11800000	19200000	23600000	14200000	14400000	18700000	14000000	22600000	15200000	13500000	15500000	16600000	17300000	14900000	12200000	20400000	12700000	15900000	14400000	26200000	15500000	20900000	15800000	18400000	18700000	20700000	25900000	16800000	25700000	23600000	18800000	15000000	22100000	21400000	21400000	21800000	14900000	17800000	16800000	19800000	10800000	15100000	12200000	15900000	17900000	15700000	17900000	23600000	12500000	18300000	18500000	16300000	24500000	22600000	21600000	21300000	26500000	33500000	27300000	36900000	26300000	52200000	25200000	31400000	22000000	28000000	18700000	34900000	41800000	29700000	32900000	34600000	23800000	40800000	30200000	32400000	19200000	26000000	42800000	22400000	37500000	24000000	10700000	13400000	6900000	14000000	33000000	15200000	9020000	15900000	25700000	9700000	28800000	24600000	12200000	8650000	30200000	18400000	18300000	9660000	17700000	9920000	23000000	21200000	38500000	21200000	14900000	11000000	39700000	24600000	23400000	41600000	16500000	32000000	19000000	17500000	19900000	10700000	19000000	17300000	9910000	27200000	10700000	6980000	14500000	16400000	15000000	26500000	30300000	10800000	16100000	14900000	11300000	13700000	10200000	20200000	12300000
2252	Q9UN86	G3BP2_HUMAN	Ras GTPase-activating protein-binding protein 2	G3BP2	54121.1	113.139	16	15	7120000	18600000	2180000	6620000	1220000	7720000	9690000	3730000	11600000	7850000	7460000	3890000	11200000	3030000	12900000	948000	10400000	8970000	3580000	6540000	6310000	8120000	10400000	4860000	9460000	12900000	14600000	8340000	9420000	8590000	9760000	4000000	13900000	9120000	8280000	8030000	9350000	999000	10300000	8780000	615000	5530000	3670000	5570000	7280000	15500000	5400000	10800000	3160000	9060000	10800000	6920000	14400000	8760000	4210000	6590000	10200000	8850000	6370000	8510000	1330000	5080000	11800000	1290000	10700000	6450000	10500000	2600000	2630000	13400000	5530000	138000	11300000	7820000	8380000	13400000	7480000	2700000	6790000	10200000	1660000	5960000	11600000	2860000	11600000	12100000	6810000	5900000	16100000	5240000	7980000	4130000	782000	4110000	11100000	15000000	6700000	9550000	16600000	12400000	16600000	13400000	17200000	12700000	13300000	5230000	13600000	11300000	21500000	16600000	16600000	9090000	22900000	12600000	22500000	12200000	23300000	3610000	8590000	17200000	8180000	496000	504000	6730000	3490000	4850000	1770000	1360000	3170000	3240000	7670000	10700000	879000	11000000	6140000	11000000	6510000	588000	6580000	4700000	278000	868000	7230000	7840000	3620000	6100000	6410000	4840000	11200000	1070000	9420000	9360000	3610000	13900000	1510000	14700000	4370000	2370000	9560000	4660000	2990000	11700000	3490000	9020000	9180000	803000	2280000	13100000	3240000	261000	8350000	1560000	353000	988000	15700000	11100000	1380000	10700000
2377	O95292	VAPB_HUMAN	Vesicle-associated membrane protein-associated protein B/C	VAPB	27228.4	136.373	16	15	34100000	99700000	29100000	35600000	38700000	58800000	27500000	26700000	65600000	30700000	46500000	20200000	31700000	24400000	73200000	30300000	25900000	50400000	31300000	32800000	26300000	22700000	55400000	35500000	38400000	82000000	72100000	51200000	35700000	46900000	37800000	37200000	44900000	28400000	62300000	32900000	37800000	32100000	62400000	51700000	30100000	30300000	13000000	50500000	33000000	76800000	37100000	69600000	53500000	35400000	47700000	30700000	40000000	58400000	12600000	23100000	39600000	50200000	34000000	44400000	25700000	29500000	57100000	26000000	80700000	38100000	41400000	23000000	15700000	45400000	29400000	37500000	62700000	27100000	38200000	55800000	36800000	32200000	51200000	39200000	18800000	29500000	65500000	19200000	61900000	37400000	35100000	18400000	96600000	35700000	52300000	33600000	26600000	36300000	33400000	70300000	40700000	29900000	70000000	96900000	81300000	66600000	46700000	40400000	70200000	19000000	36500000	31300000	124000000	90000000	93100000	49100000	103000000	104000000	138000000	47500000	96200000	24000000	50800000	69700000	34100000	16400000	17500000	21700000	17900000	19200000	18700000	51600000	8060000	12700000	17100000	32800000	9090000	31700000	23000000	36100000	24200000	6550000	26800000	17500000	14500000	17200000	23000000	38000000	17900000	24100000	18700000	20200000	35500000	33800000	27200000	36400000	8770000	35300000	3300000	46200000	11000000	9980000	29300000	18300000	9180000	35300000	9740000	38100000	36100000	4320000	9790000	31900000	7650000	16500000	32000000	25600000	24700000	7900000	34400000	34600000	23700000	42400000
2407	O95865	DDAH2_HUMAN	Putative hydrolase DDAH2	DDAH2	29643.9	130.136	16	15	117000000	271000000	69400000	103000000	77600000	232000000	80600000	135000000	295000000	101000000	14200000	61200000	79500000	86900000	13200000	77700000	90300000	169000000	110000000	105000000	97500000	70400000	180000000	77100000	104000000	250000000	214000000	71500000	79200000	145000000	109000000	244000000	91100000	95900000	227000000	102000000	139000000	80700000	276000000	144000000	97300000	206000000	77300000	80200000	98900000	237000000	75800000	177000000	70200000	109000000	149000000	95400000	96100000	264000000	50500000	55600000	81100000	8840000	80800000	103000000	74100000	54700000	109000000	82100000	122000000	70600000	118000000	54100000	56400000	118000000	61600000	67800000	153000000	58100000	74800000	91300000	114000000	81800000	147000000	81000000	55100000	61200000	121000000	43500000	179000000	84900000	93800000	58500000	165000000	82900000	116000000	82500000	89400000	84000000	90000000	117000000	108000000	69400000	160000000	131000000	162000000	93000000	54200000	83600000	153000000	62000000	84000000	83900000	115000000	94700000	85500000	77000000	25900000	99100000	126000000	76900000	104000000	49800000	103000000	140000000	80000000	85000000	91800000	105000000	66900000	57600000	58100000	107000000	28100000	55800000	64300000	93700000	36200000	90800000	64900000	200000000	120000000	32800000	98000000	50500000	38600000	54000000	101000000	217000000	58600000	88300000	75100000	89500000	143000000	115000000	123000000	109000000	37800000	220000000	36500000	10300000	46700000	44000000	115000000	65500000	29400000	116000000	33600000	113000000	91800000	37500000	28600000	111000000	31000000	71900000	119000000	61800000	63300000	32300000	126000000	119000000	66900000	172000000
2465	P62166	NCS1_HUMAN	Neuronal calcium sensor 1	NCS1	21878.7	116.589	16	15	8520000	21300000	1860000	17400000	4780000	13800000	5690000	24900000	10300000	8720000	10200000	14600000	6980000	11200000	13100000	6110000	6150000	11100000	15300000	9520000	18600000	3990000	14300000	19400000	7820000	11300000	11700000	22600000	6930000	11400000	24200000	4170000	7880000	6560000	9870000	18200000	17300000	9230000	9130000	10600000	7090000	15100000	10800000	4910000	12000000	8660000	11200000	6710000	5260000	5860000	5940000	12100000	3850000	4320000	11900000	4180000	6050000	7730000	9820000	13700000	5940000	28500000	13300000	7540000	20900000	31400000	13500000	8720000	14700000	26700000	19600000	8260000	16300000	24300000	12200000	19100000	10100000	24300000	16200000	15900000	6490000	26200000	11400000	26000000	20800000	10900000	8850000	34400000	19100000	11400000	13300000	22800000	9720000	7660000	33800000	22900000	7940000	28700000	36700000	47400000	26700000	21600000	48900000	26200000	23100000	1180000	17400000	13300000	59200000	32100000	12200000	35100000	56800000	15600000	50100000	39200000	60000000	43500000	24700000	18800000	5490000	4010000	1800000	3010000	4020000	2350000	1780000	5310000	5260000	2800000	4690000	5180000	627000	4590000	12000000	5710000	2340000	4840000	5450000	9990000	2130000	2660000	3970000	4490000	9340000	2980000	15600000	5540000	4890000	5010000	14300000	6780000	14100000	2530000	12200000	5610000	6930000	14000000	4800000	4400000	8210000	4280000	7250000	4000000	4350000	3690000	10500000	4850000	7440000	2420000	5030000	4250000	1140000	6220000	6230000	3100000	1790000	4170000
2540	Q06418	TYRO3_HUMAN	Tyrosine-protein kinase receptor TYRO3	TYRO3	96905.3	43.0625	16	15	1220000	1950000		650000	510000	2280000	575000		2620000	953000	2680000		715000	437000	3390000		398000	2380000	306000	1860000	207000	832000	1900000	938000		2830000	2340000	358000	2360000	2310000	2420000	3620000	786000	2730000	3600000	1870000	827000	688000	3540000	3330000		1590000	200000	1950000	1380000	1630000	1540000	1840000		3370000	3130000	656000	6500000	2870000			5140000	1260000	240000	1210000			2940000		4470000	1410000	2620000	288000	1210000	6160000	4540000		3470000		2770000	4240000	2220000	2560000	3580000	3250000		478000	2250000	556000	3990000	1290000	612000	3470000	2810000	3440000	4320000	949000	77600	4520000	786000	2930000	375000	593000	5250000	5540000	6220000	9020000	5100000	3530000	8250000	150000	1740000	5130000	9300000	7190000	5530000	585000	5190000	2020000	4970000	4360000	4550000	2430000		3810000	252000		539000	1250000	655000	303000			159000	506000	349000	254000		339000	798000	1670000	718000	234000	1360000	163000			1030000	4260000		715000	509000	1170000	1750000		1110000	1610000	1100000	1280000	611000	1960000	407000	317000	2650000			1230000	368000	1040000	1290000	254000	712000	1990000	903000		2010000			370000	1290000	561000	468000	1150000
2554	O94929	ABLM3_HUMAN	Actin-binding LIM protein 3	ABLIM3	77801.6	57.9642	16	15	1660000	6470000	884000	1870000	1820000	2920000	1340000	3220000	2210000	1860000	1900000	1560000	1480000	1990000	3370000	1180000	1620000	1400000	1830000	1270000	2970000	1080000	1990000	2810000	1220000	1720000	2880000	2290000	975000	2280000	3000000	2040000	2010000	1320000	2380000	2230000	3000000	1120000	1240000	2040000	1330000	1750000	597000		2120000	2060000	2950000	1500000	345000	538000	1820000	1450000	1520000	1460000	823000			1290000	1900000	1750000		1980000	2420000	1190000	3620000	2300000	1740000		1140000	1950000	1420000	1210000	2670000	1860000	1560000	1930000	1590000	2050000	2370000	1860000		2490000	2420000	1930000	3760000	1850000	1420000	1460000	4020000	1470000	1520000	1920000	3020000		2540000	3230000	1120000	2210000	2300000	3100000	9000000	1780000	97800	3520000	8170000	525000	3250000	1700000	9270000	2090000	1470000	2220000	14600000	5110000	16100000	3660000	15000000		1210000	3220000	878000			1430000	748000	747000			562000	667000	269000	1240000	291000	402000	877000	1690000	1340000	576000	1100000	699000			1080000	1510000	148000	1080000	1230000	1030000	2890000	656000	119000	1390000	668000	2750000		1100000	678000	325000	1610000	1030000	497000	2430000	857000	1630000	1950000		600000	1360000	101000		1820000	76900			1720000	1850000		1610000
2587	Q96Q11	TRNT1_HUMAN	CCA tRNA nucleotidyltransferase 1, mitochondrial	TRNT1	50127.6	97.4774	16	15	2890000	67600000	3250000	689000	4830000	26100000	7400000	30800000	534000	9660000	13000000	515000	9270000	1190000	31600000	2280000	13600000	1740000	1210000	10600000	1370000	9000000	3450000	357000	4390000	5570000	809000	1270000	8810000	13400000	1330000	4370000	14200000	9300000	26100000	2080000	1560000	6590000	6440000	14000000	6350000	2370000	619000	11200000	1210000	1380000	412000		10200000	2810000	2200000	3650000	14400000	263000	281000	2410000	8240000		1960000	12400000	3490000	1750000	2890000	6700000	43100000	3040000	4070000	86600	148000	17200000	2420000	5340000	4230000	1720000	9900000	3100000	7490000		22000000	3670000	1310000	5950000	1580000	168000	23100000	14600000	5900000		6150000	11400000	2740000	1120000	4160000	12600000	2830000	3830000	18800000	2500000	623000	18200000	43300000	17900000	1130000	2460000	10200000	3500000	2270000	19100000	8390000	13200000	20500000	6640000	31700000	19300000	7050000	2890000	8260000	6120000	15600000	6210000	5360000	180000	4170000	3100000	17900000	1650000	3560000	11000000	545000	6230000	1550000	9320000	2560000	5690000	3010000	27700000	14200000	1010000	3200000	1320000	5000000	2090000	2910000	27200000	20900000	5510000	4040000	1990000	5050000	3530000	24900000	9440000	454000	7360000		2390000	2360000	1980000	4290000	6430000	1960000	4950000	219000	3180000	16400000	2020000	1180000	2990000	123000	1170000	1630000	4650000	4480000	793000		3100000	9380000	530000
2591	O43464	HTRA2_HUMAN	Serine protease HTRA2, mitochondrial	HTRA2	48840.8	107.162	16	15	5900000	4870000	2850000	2110000	4880000	578000	2760000	5310000	182000	2030000	106000	9280000	5450000	9100000	599000	3890000	3900000	568000	6960000	3530000	10700000	3820000	1990000	20000000	6890000	3040000	3140000	18400000	7010000	5060000	8850000	524000	6210000	5470000	630000	4970000	7420000	6560000	343000	4050000	6160000	793000	13600000	7130000	11900000	507000	17900000	998000	39700000	13800000	461000	17000000	14000000	6190000	17900000	28100000	6200000	475000	21700000	4880000	12500000	16100000	1300000	4810000	1420000	21900000	249000	24100000	13700000	5470000	11100000	6440000	420000	27600000	6330000	1360000	4510000	8630000	901000	14600000	3090000	5840000	493000	7510000	980000	4670000	9970000	21100000	994000	6770000	1200000	22100000	28300000	28100000	25800000	1150000	18800000	17800000	1130000	39600000	1160000	8620000	27600000	18900000	1720000	3930000	23900000	31700000	1300000	40200000	37500000	33700000	1810000	24100000	3260000	23400000	2300000	26100000	36900000	12800000	6020000	6770000	1350000	542000	7260000	13100	4610000	13300000	14400000	4260000	8800000	6650000	4770000	9050000	24200000	8490000	202000	12700000	3440000	12400000	3510000	4340000	558000	3620000	27800000	5680000	22000000	8550000	101000	11600000	24000000	9980000	15800000	557000	22400000	680000	15700000	14000000	570000	4820000	19400000	1660000	16200000	5110000	234000	11800000	18900000	400000	17400000	3700000	261000	5990000	4230000	12700000	98900	105000	7660000	220000
2597	Q13505	MTX1_HUMAN	Metaxin-1	MTX1	51462.8	71.4094	16	15	3620000	13900000		101000	198000	11400000	181000	1200000	10400000	4620000	8730000	128000	379000	149000	13100000		170000	9570000	404000	4760000	96700	191000	9890000	654000	133000	14800000	11300000	1210000	192000	6610000	896000	9550000		234000	9810000	137000	295000		11900000	7470000		10300000			404000	14300000	39100	16100000		5150000	11500000	1190000	765000	13100000	123000	131000		10700000	316000	6080000	96400	426000	11100000		15300000	241000	8880000			9690000	283000	571000	9520000	953000	1260000	15800000	111000	623000	11800000	16600000		610000	9940000	1180000	12700000			2610000	16100000	5910000	13500000	1680000	117000	134000	2330000	17000000		1770000	21300000	20100000	22400000	1470000	510000	3010000	21600000		511000	142000	34500000	22800000	1090000	1670000	44500000		33000000	2470000	36700000	139000		16700000	257000			5430000	2040000	3500000				2460000	5290000				1150000	9900000	6140000	464000	3980000	480000			6750000	10000000	431000		91900	2290000	8720000		204000		29700	8430000		8900000		491000	8620000	280000	649000	8490000	141000	7070000	11400000	325000		10700000	561000		8130000			239000	8450000	8780000		7850000
2638	P22681	CBL_HUMAN	E3 ubiquitin-protein ligase CBL	CBL	99632.8	102	16	15	7800000	11000000	4220000	3870000	9140000	7140000	9860000	6030000	4960000	8510000	1380000	6180000	24000000	7340000	2020000	24200000	19600000	1700000	11000000	8360000	8950000	12000000	1380000	13100000	32200000	1750000	6820000	11500000	23200000	16500000	7190000	1970000	30100000	26900000	4610000	2470000	10300000	23200000	866000	14500000	37800000	7130000	4640000	35400000	5850000	6500000	5090000	5970000	5100000	16700000	6060000	12600000	29700000	2830000	9660000	8870000	25000000	1370000	10500000	15200000		8590000	2120000	30100000	11100000	9110000	707000	12000000	15000000	28400000	14600000	35000000	4340000	8900000	32300000	6240000	35000000	9190000	9270000	13000000	357000	4520000	2850000	2600000	8630000	33100000	33900000	1020000	6430000	14100000	4040000	7730000	38300000	25400000	16500000	6180000	37900000	12100000	929000	17600000	15500000	43100000	18300000	13700000	12400000	8780000	12900000	25800000	11000000	22900000	46300000	19400000	13600000	37400000	10700000	19400000	12100000	11400000	43200000	37000000	9550000	283000	7360000	1340000	3340000	1750000	3760000	6240000	951000	4180000	3710000	10800000		15300000	4460000	2360000	1880000	1660000	1410000	832000	563000	2560000	505000	765000	3270000	8170000	6270000	1410000	1220000	10800000	5100000	27800000	1600000	2380000	2590000	403000	1640000	3460000	1240000	6650000	1740000	386000	402000	3600000	1470000	2380000	2470000	784000	2330000	4700000	881000	10700000	5790000	335000	724000	820000	15300000	222000
2649	P61086	UBE2K_HUMAN	Ubiquitin-conjugating enzyme E2 K	UBE2K	22406.6	119.962	16	15	7620000	6710000	19900000	3270000	19500000	6380000	18300000	7150000	1740000	9330000	8900000	3700000	31700000	4800000	3730000	21800000	28700000	1900000	10200000	11000000	4660000	19200000	6030000	6630000	22200000	5840000	3350000	11300000	20700000	16000000	6620000	13100000	30800000	28800000	4290000	6430000	6340000	19500000	2910000	8860000	22900000	4680000	6980000	33500000	7980000	3000000	7950000	4680000	23400000	13000000	2800000	6080000	27800000	3320000	3940000	12200000	20600000	1560000	6250000	9510000	11800000	7180000	2040000	26800000	6880000	7910000	2040000	26600000	9080000	16100000	5200000	29700000	2400000	10400000	32200000	3390000	37400000	7060000	7250000	16300000	15200000	5310000	1960000	3900000	5430000	30300000	25800000	7730000	4050000	9650000	3010000	6000000	25800000	22300000	10800000	30000000	45200000	9360000	30700000	21300000	16000000	42400000	11500000	10900000	16800000	17900000	12700000	36000000	10500000	21100000	42100000	10000000	31800000	19100000	13100000	8870000	16800000	11000000	33300000	25700000	38500000	8850000	8230000	1730000	15400000	6200000	9370000	16600000	5030000	11600000	6380000	34800000	7630000	39600000	11200000	4600000	9170000	5540000	24900000	12900000	7070000	5980000	3820000	5640000	7160000	20800000	10800000	10400000	4730000	9800000	15300000	18200000	11600000	6280000	6140000	3170000	5450000	7380000	6190000	11000000	8040000	2450000	8510000	5680000	2750000	6070000	7140000	7430000	7400000	6730000	5310000	14300000	8230000	7680000	2230000	6160000	12200000	4250000
2657	P36222	CH3L1_HUMAN	Chitinase-3-like protein 1	CHI3L1	42625.5	85.1411	16	15	333000	1200000	29700000	1200000	29600000		1470000	35400000	951000	22500000	630000	22500000	1010000	26600000	419000	32700000	27700000		1070000	26300000	806000	25400000	81200	25200000	35900000			579000	3890000	2560000			2110000		9120000	903000	23100000	31700000	1280000	672000	28700000	2500000	795000	3630000	25500000	1680000	26500000		36400000	1350000		692000	5420000	91900	30600000	647000	3820000		27300000	34000000	32900000	894000		34100000	157000	1330000		31300000	26600000	4960000	875000	2960000	108000	601000	3140000	462000	32300000	937000		27500000	29900000	25700000	264000	33800000	79400	4990000	36300000	38000000		28300000	771000	29100000	36200000	36400000	36000000	1920000	42200000	34700000	89600	5500000	30000000	41300000	4070000	2110000	1000000	31800000	29600000	42100000	1100000	40600000	51100000	4730000	807000	48200000	4200000	31100000	4020000	30100000	46700000	31000000	19800000	20800000	17300000	1740000	7880000		7930000		8340000	6660000	6530000	9730000	7900000	12500000	16300000	375000	145000	11400000	880000	10800000	825000	11000000	1330000	824000	773000	20100000	18600000	8470000	144000	21400000	16800000	614000	18700000	2380000	16700000	976000	4840000			10800000	488000	573000	12400000	4830000	1020000	8910000	12800000	1550000	10700000	12500000	1140000	12400000	9150000	9190000			11500000	888000
2694	Q12849	GRSF1_HUMAN	G-rich sequence factor 1	GRSF1	53126.3	76.7372	16	15	5250000	15900000	2780000	7940000	3640000	6830000	4160000	9500000	7770000	5250000	6850000	5330000	4030000	5210000	7590000	4350000	5670000	6050000	6610000	5130000	7960000	3850000	8190000	9630000	10400000	9010000	7580000	11000000	9820000	9150000	9720000	5340000	8950000	11800000	7800000	7640000	8580000	11500000	7610000	12200000	20600000	10200000	6200000	9610000	8770000	8710000	9600000	10600000	10500000	8310000	7440000	7750000	11800000	8810000	8580000	10300000	13800000	6350000	8280000	6440000	11300000	6670000	11000000	7800000	9960000	9330000	8380000	19200000	6450000	12000000	8500000	9380000	7230000	7830000	13900000	10600000	4120000	11000000	6880000	10300000	3430000	7680000	6450000	5910000	7340000	10100000	6730000	9110000	11200000	6380000	10300000	8990000	13900000	14000000	8660000	12600000	18500000	7690000	16200000	20400000	13900000	12800000	8980000	15600000	11600000	4000000	9970000	6640000	13300000	11600000	14200000	10500000	18000000	6300000	23000000	9250000	16400000	8530000	8100000	20500000	3600000	2390000	1370000	4910000	3650000	3820000	2380000	5040000	4280000	3020000	6680000	4440000	1470000	3330000	9900000	7460000	4410000	4600000	6860000	6960000	1670000	2540000	4900000	9230000	6360000	3560000	8710000	6400000	5740000	3640000	8550000	3850000	5990000	6290000	8180000	7340000	6570000	7320000	6060000	2080000	4920000	7180000	6520000	5610000	5820000	2730000	6810000	7510000	5180000	2090000	6070000	3380000	4020000	4080000	6580000	6050000	4180000	6290000
2715	Q9UKA9	PTBP2_HUMAN	Polypyrimidine tract-binding protein 2	PTBP2	57490.7	103.676	16	15	1330000	3580000	6020000	2440000	2050000	3600000	2540000	758000	3980000	1210000	3830000	1660000	3610000	1070000	22700000	1120000	4130000	2570000	794000	6800000	5090000	2950000	14400000	615000	2340000	587000	4320000	10900000	3330000	13000000	2870000	2570000	5990000	3460000	3090000	3150000	5020000	1250000	2620000	9070000	151000	22500000	1100000	1810000	2490000	4400000	8770000	3160000	1130000	12500000	5110000	4840000	4310000	5100000	246000	71400	5020000	2170000	2770000	12300000	112000	1670000	6460000	811000	7030000	9830000	1470000		6910000	15800000	9220000	837000	1360000	11800000	7950000	6880000	2540000	583000	22900000	14600000	101000	9780000	580000	417000	45000000	4350000	1150000	263000	6220000	2170000	5240000	10200000	1810000	7260000	15800000	9530000	4010000	9850000	21900000	29500000	15900000	13100000	2730000	19500000	51400000	1230000	18400000	8130000	41200000	39500000	53600000	16600000	38400000	38300000	11400000	32200000	27900000	13200000	3750000	31300000	1190000	308000	862000	31000000	1300000	17600000	624000	1120000	297000	1690000	7160000	2870000	417000	968000	6300000	20300000	28500000	166000	4980000	4870000	884000	825000	3220000	7110000	4690000	4810000	1520000	3890000	17900000	219000	12300000	2070000	1780000	11800000		15100000	6000000	1220000	16000000	1110000	4320000	9970000	2400000	14900000	15300000	7470000	3090000	17700000	228000		17900000	858000	241000	626000	13700000	16400000	1370000	4530000
2716	O75038	PLCH2_HUMAN	1-phosphatidylinositol 4,5-bisphosphate phosphodiesterase eta-2	PLCH2	154668	63.0333	16	15	4310000	7820000	92500	8910000	225000	3070000	2530000	10800000	1970000	4800000	2550000	105000	129000	110000	2680000	116000	181000	2240000	196000	4830000	7320000	383000	2810000	4610000	652000	3270000	2010000	464000	1820000	6690000	7740000	1990000	1960000	776000	2800000	7210000	470000	1000000	2560000	5150000	1120000	2930000	7190000	926000	6030000	3240000	6570000	2900000	6850000	4220000	2840000	5820000	1230000	2850000			1160000	2180000	7280000	5990000	1690000	7310000	3410000	354000	2910000	7510000	3060000	2850000	309000	7910000	5720000		2360000	7700000	1250000	3770000	296000	6120000	6480000	5200000		5440000	2410000		3340000		504000	8710000	4570000	4510000	2640000	193000	3700000	1880000	10700000	3820000	332000	9370000	6840000	13100000	16600000	3030000	3890000	10400000	12300000	243000	9100000	10800000	14500000	13100000	3150000	2700000	15700000	2860000	16200000	3800000	17100000	4070000	1230000	13900000	1510000	3090000	677000	1560000	61400	595000	1480000	639000		4260000	4600000	277000	200000		6650000	1910000	2000000	622000	1130000	380000	127000		906000	12400000	662000		10100000	3910000	1720000	842000	10600000	1180000	139000	1280000		1450000	4640000	6410000	1600000		7970000	829000	13300000	989000	970000	376000	5230000	1570000	8780000		1090000	136000	75500	62900	1410000	1180000		1250000
1902	Q9UFN0	NPS3A_HUMAN	Protein NipSnap homolog 3A	NIPSNAP3A	28466.6	134.623	16	14	21900000	33700000	41600000	29400000	46300000	8060000	39400000	34200000	12200000	24700000	15100000	24300000	41400000	25000000	12200000	51100000	47000000	12700000	27700000	26900000	21700000	32700000	17600000	21400000	53200000	20400000	18000000	33000000	34200000	29000000	28200000	11800000	46800000	44900000	12200000	27200000	29900000	50600000	14600000	30500000	51200000	15400000	27100000	42500000	21700000	16500000	26400000	17100000	53300000	23000000	12900000	31900000	42900000	9500000	32900000	39000000	49400000	12500000	20300000	29500000	46500000	33000000	16600000	56000000	19500000	34700000	12100000	43400000	25000000	50600000	33000000	44300000	20500000	30300000	53200000	18600000	50300000	23500000	7920000	21900000	54500000	25500000	15200000	24600000	15500000	58500000	61000000	32700000	17200000	24800000	11200000	21600000	47100000	53600000	29700000	37900000	58300000	29800000	41100000	57500000	33700000	79700000	39800000	29400000	33400000	45800000	28700000	87600000	43000000	68200000	91500000	54700000	16500000	83300000	61500000	47600000	36600000	53400000	90100000	47200000	45800000	70100000	34200000	6220000	14100000	2940000	34300000	45300000	14500000	7440000	12600000	43000000	20500000	42200000	20500000	10700000	4830000	23700000	21700000	13300000	18700000	25200000	7680000	10400000	20300000	34800000	21300000	16700000	12800000	72200000	24300000	54300000	26100000	13900000	26000000	13900000	18300000	14900000	11500000	33400000	14800000	8480000	13800000	6070000	10300000	16600000	17900000	11600000	18100000	37600000	13400000	22400000	39800000	16400000	8950000	6920000	40100000	18100000
2007	P00492	HPRT_HUMAN	Hypoxanthine-guanine phosphoribosyltransferase	HPRT1	24579.4	145.339	16	14	79700000	73000000	152000000	66500000	217000000	12100000	160000000	92300000	17400000	90500000	12000000	52600000	148000000	47200000	14800000	190000000	183000000	10900000	80400000	87100000	73300000	132000000	32100000	82100000	194000000	12400000	15800000	68900000	153000000	98800000	92800000	7920000	170000000	211000000	12600000	63700000	83500000	218000000	26000000	106000000	248000000	43100000	48100000	213000000	78300000	15700000	74400000	13400000	224000000	86000000	10500000	81300000	183000000	18300000	51200000	186000000	178000000	26700000	83200000	97100000	161000000	91300000	15600000	176000000	16500000	93300000	25900000	225000000	67000000	97400000	68700000	191000000	13300000	76900000	164000000	15000000	184000000	84800000	8580000	81000000	186000000	78200000	29800000	43000000	13900000	207000000	233000000	92800000	18400000	90200000	13900000	71300000	142000000	185000000	93300000	15900000	161000000	59200000	33400000	110000000	16000000	197000000	84400000	80700000	15500000	127000000	71100000	215000000	15700000	96500000	208000000	91500000	20100000	179000000	36300000	73900000	27200000	94700000	167000000	125000000	198000000	261000000	102000000	10400000	70800000	6080000	146000000	300000000	59500000	61300000	62800000	232000000	89900000	210000000	109000000	14400000	5070000	55800000	98400000	61200000	92100000	114000000	4990000	9690000	85900000	242000000	113000000	79800000	14100000	259000000	115000000	268000000	99500000	19000000	85300000	18300000	66500000	67300000	7690000	149000000	59600000	7660000	77600000	12300000	9240000	31400000	75400000	15600000	61400000	151000000	13300000	209000000	136000000	61300000	10500000	8870000	138000000	14100000
2121	P54284	CACB3_HUMAN	Voltage-dependent L-type calcium channel subunit beta-3	CACNB3	54531.9	115.528	16	14	5790000	17600000	684000	5950000	6360000	11100000	8010000	8510000	7430000	6240000	6530000	4760000	697000	4710000	11500000	4340000	6960000	6780000	5860000	6650000	7320000	1420000	9280000	8660000	7480000	8930000	8740000	6980000	7000000	8160000	9070000	5260000	8110000	7550000	10400000	2300000	8060000	5610000	7080000	7590000	5950000	7900000	3230000	7200000	5010000	9810000	6850000	6830000	1970000	6250000	5750000	6280000	9180000	5450000	4550000	2770000	6830000	6580000	5600000	7910000	4080000	5690000	9800000	6430000	11800000	6690000	8800000	2650000	2540000	9780000	7170000	6250000	7840000	6690000	9440000	9130000	10100000	9080000	7080000	2990000	550000	7380000	8730000	5140000	10700000	11400000	6810000	6620000	12800000	6150000	8240000	7390000	3650000	4770000	8890000	10200000	6910000	8480000	9480000	11100000	13800000	10600000	7500000	9170000	15900000	954000	6980000	9400000	16600000	11500000	10000000	11200000	20400000	11900000	24700000	11500000	23200000	6110000	8630000	11800000	8080000	1370000	1330000	5070000	3570000	1640000	835000	10200000	3330000	1600000	3680000	13600000	707000	1330000	6450000	8490000	5150000	3030000	5850000	4120000	594000	994000	5070000	3480000	3960000	1870000	6810000	2140000	3110000	3470000	9920000	13200000	6700000	5970000	5700000	6700000	4330000	4120000	5950000	4880000	3410000	6810000	3020000	6520000	6240000	641000	4390000	6900000	3510000	980000	6090000	1470000	950000	2140000	7280000	6490000	1430000	4660000
2358	Q16222	UAP1_HUMAN	UDP-N-acetylhexosamine pyrophosphorylase	UAP1	58769	99.6762	16	14	24400000	8650000	50200000	2750000	82700000	12500000	10400000	3440000	2220000	6310000	7080000	4470000	36100000	16100000	4810000	113000000	14900000	1570000	11400000	26900000	3990000	20700000		4470000	22700000	190000	1180000	6750000	20800000	12700000	6930000	9270000	27600000	53800000	9030000	4620000	6660000	29000000	3370000	17300000	127000000	97900	5010000	43400000	9660000	72500	5710000	1450000	45600000	11000000	579000	12000000	70600000	2930000	8000000	16700000	33100000	389000	5840000	15800000	21900000	3790000	4990000	20100000	8630000	12700000	665000	21600000	4050000	21200000	5250000	57200000	5140000	8730000	40400000	5280000	24700000	7670000	19500000	17200000	103000000	3080000	772000	6760000	7530000	65400000	38200000	4020000	97800	10900000	769000	4470000	30700000	34300000	24300000	1080000	48300000	6470000	2430000	37100000	7870000	37000000	12700000	10500000	12700000	5380000	10300000	31500000	7690000	22700000	44200000	13100000	4350000	27000000	1900000	10700000	4280000	9390000	45300000	43100000	9640000	559000	7910000	387000	2960000	245000	7460000	13700000	1010000	1320000	8560000	12200000	4370000	10900000	2760000	1840000	3500000	1180000	4810000	2710000	5320000	4300000	1560000	789000	3790000	23900000	2590000	2940000	218000	43600000	1650000	14400000	3170000	1170000	823000	636000	1990000	2130000	483000	8430000	2720000	480000	1820000	327000	206000	905000	3530000	519000	2170000	4610000		6810000	5720000	2380000	246000	99300	46800000	325000
2373	Q99733	NP1L4_HUMAN	Nucleosome assembly protein 1-like 4	NAP1L4	42823.4	129.81	16	14	18200000	30900000	26600000	19500000	37600000	25800000	30600000	22200000	11800000	19900000	24000000	30400000	32300000	25200000	14000000	17200000	39300000	5900000	23600000	19700000	24600000	27800000	6720000	24100000	24800000	11800000	15900000	28400000	35200000	23800000	32300000	19800000	42100000	42000000	22000000	21200000	31800000	33600000	12000000	26200000	22300000	11800000	28600000	32000000	25200000	15400000	32200000	10000000	9700000	21700000	18900000	27100000	38200000	10200000	18600000	8130000	39600000	8280000	27700000	22900000	7410000	30400000	15000000	24100000	31700000	37900000	13900000	9290000	23000000	30300000	25800000	25600000	15100000	37800000	41900000	12500000	35900000	21100000	27800000	21000000	7500000	21400000	9520000	16900000	27000000	40400000	40900000	22500000	16400000	19500000	18600000	22600000	27100000	15000000	35400000	18900000	44100000	37200000	21000000	38300000	29200000	58400000	53500000	42300000	38300000	23100000	38500000	46400000	32100000	39000000	53000000	50800000	33400000	42700000	23400000	41600000	24700000	33200000	41000000	43000000	36900000	6720000	21900000	17500000	15800000	6980000	22900000	38800000	14900000	14600000	16800000	43900000	12100000	31200000	33300000	27500000	20100000	15900000	24700000	24700000	16400000	14000000	12000000	36800000	28200000	39100000	32700000	20100000	19500000	9730000	30300000	55700000	38800000	49900000	20400000	14100000	24800000	23800000	21700000	35300000	33100000	13100000	30900000	11400000	15700000	22100000	23800000	25200000	26200000	7590000	18700000	28400000	12100000	17700000	14900000	25200000	24700000	15800000
2397	Q9UBS4	DJB11_HUMAN	DnaJ homolog subfamily B member 11	DNAJB11	40513.9	77.4795	16	14	2830000	5080000	264000	1150000	831000	4400000	261000	2320000	3700000	2520000	4290000	3520000	282000	3730000	4710000	307000	67500	4400000	1280000	622000	2910000	1570000	3380000	6410000	434000	5870000	3740000	4630000		3040000	3860000	9580000	674000	1900000	4800000	2930000	2840000	2740000	3410000	3030000	42200	3830000	1070000	1460000	1810000	4240000	5500000	5690000	3250000	3530000	4870000	2420000	1570000	3690000	2890000	927000		4030000	1790000	3190000	197000	5970000	3760000	36500	4870000	4290000	4730000	1010000	1660000	1730000	5030000		3870000	3680000	3300000	5630000	57800	2130000	6370000	1240000		3170000	3520000	4900000	4700000	1460000	2190000	3170000	4870000	3250000	3830000	2620000	2570000	2160000	19700000	5630000	2590000	44000000	45000000	50500000	14300000	2850000	28900000	35100000	39700000	2760000	11000000	3220000	30500000	10800000	88100	12400000	51400000	464000	13300000	11100000	51600000	19500000	3660000	61100000				2170000	2250000	3000000		271000	1670000	1120000	1960000		44900		2750000	5720000	1880000	5270000	1760000	2560000	36100		804000	10100000	2600000		3520000	982000	2040000	6900000	3760000	344000	4780000	3130000	5590000	3970000	1130000	1620000	4210000		3490000	1620000	2820000	2700000	2630000	2250000	3660000	3020000	3800000		2790000			4640000	2360000	2000000		4220000
2412	Q86UQ4	ABCAD_HUMAN	ATP-binding cassette sub-family A member 13	ABCA13	576159	63.145	16	14	20000000	20800000	31400000	12200000	37600000	26300000	35100000	12400000	11100000	25200000	33400000	18600000	42400000	12600000	13600000	25300000	53200000	5440000	11900000	21000000	20000000	37500000	7200000	9690000	23700000	9110000	12700000	15700000	41400000	24800000	19700000	23700000	51700000	52500000	25200000	10700000	18500000	27300000	12400000	24200000	16800000	16900000	12000000	30400000	16500000	12900000	18200000	9800000	39800000	20200000	19100000	12200000	45100000	11000000	7230000	10700000	44700000	5030000	16700000	24200000	8930000	11800000	12700000	15300000	30400000	13600000	15300000	9700000	10300000	24900000	10300000	13800000	17400000	15000000	43600000	11800000	39000000	7980000	25900000	19300000	10400000	11200000	9190000	10100000	35300000	44400000	35000000	7350000	13300000	19100000	21200000	11100000	22100000	16300000	12100000	19700000	52800000	18000000	8220000	25500000	26300000	61200000	14100000	15200000	24500000	31200000	18600000	49000000	29100000	26300000	49100000	21200000	35500000	44400000	12600000	17400000	11900000	25600000	36100000	30600000	40300000	7940000	21400000	14100000	12800000	6550000	16800000	38300000	10100000	13500000	14400000	59100000	8460000	35400000	20300000	33100000	23900000	7570000	24000000	13000000	14400000	12200000	17800000	40400000	17400000	42600000	18700000	17900000	27900000	20800000	23900000	62100000	14000000	52700000	7770000	11600000	14800000	10500000	30100000	40400000	13900000	25300000	15600000	15300000	18200000	12600000	9810000	25500000	9680000	9460000	16200000	23800000	11700000	9520000	9520000	29300000	20600000	14400000
2451	Q8IWV2	CNTN4_HUMAN	Contactin-4	CNTN4	113454	106.155	16	14	664000	2760000	1030000	511000	2140000	2110000	1860000	1160000	3740000	1720000		797000	2680000	535000	2790000	1590000	2150000	1890000	41500000	890000	907000	516000	397000	1320000	2200000	1920000	2220000	41000000	2230000	90300000	42200000	117000	1740000	2110000	857000	24800000	36900000	2090000	1850000	1480000	1840000	2170000	162000	1690000	776000	550000	788000	1350000	1260000	492000	688000	47200000	2780000	1180000	61900000	94500000	112000000	170000	904000	106000000	2580000	335000	478000	1410000	1500000	1580000	2540000	1310000	204000	4660000	56500000	1110000	339000	1540000	1680000	821000	2440000	1150000	1460000	1600000	1280000	988000	2490000	9520000	1410000	2710000	2880000	1160000	14900000	21800000	669000	60500000	1390000	122000000	2530000	1870000	4160000	30400000	635000	10400000	6700000	109000000	50800000	59400000	2280000	1160000	3570000	4360000	7030000	84600000	5420000	66500000	12100000	2360000	14100000	6360000	13900000	40700000	3630000	14900000	1050000	3130000	132000	14300	865000	44800	788000	1150000	152000	1050000	1200000	2040000	845000	2040000	24500000	292000	3900000	171000	1740000	488000	365000	411000	28700	353000	694000	2510000	1640000	1390000	4610000	1130000	1920000	6400000	1220000		336000	2880000	302000	8800000	520000	1120000	289000	3580000	22600000	1110000	1130000	269000	25600000	88300	274000	1690000	160000	1810000	1570000	37700000	1420000	1300000	2070000	1420000
2460	Q15173	2A5B_HUMAN	Serine/threonine-protein phosphatase 2A 56 kDa regulatory subunit beta isoform	PPP2R5B	57393.2	84.9064	16	14	5630000	6310000	4530000	1930000	6080000	7010000	3530000	2010000	4370000	4260000	4050000	1240000	5300000	1430000	6330000	291000	7010000	3800000	2340000	4400000	2400000	4830000	18400000	1930000	6940000	5680000	6550000	7010000	14000000	6210000	4740000	10000000	11100000	14300000	8000000	3830000	5640000	7100000	15000000	13300000	4180000	9990000	1920000	12700000	2290000	6830000	2230000	26600000		5300000	5750000	4190000	6520000	4940000	1420000	4520000	6490000	4890000	5650000	7000000		2200000	7830000	5010000	8260000	14100000	6690000	451000	6590000	10300000	2590000	4220000	5690000	4080000	8520000	6420000	464000	2000000	6040000	4670000	2680000	2400000	5160000	10200000	9920000	7890000	5570000	3610000	22900000	8300000	5190000	1860000	12600000	5260000	7420000	12000000	11800000	2390000	9780000	10200000	12000000	13600000	1940000	5780000	9810000	2850000	3080000	10300000	12800000	15900000	9430000	3780000	11100000	7540000	11200000	10300000	13400000	3400000	6360000	6500000	5180000			3170000	4080000	7800000		462000	1320000	2260000	4590000	7310000	2150000	3420000	4500000	4690000	3670000	1470000	6510000	4260000	2050000		5230000	2900000	2780000	400000	5030000	4540000	4200000		6800000	9170000	1930000	3040000	2370000	12900000	2580000	3420000	3250000	5170000	1570000	4200000	2690000	4300000	4000000	76000	2320000	5640000	1970000		4880000	4540000	9780000	1370000	3620000	3980000	14200000	3560000
2466	P02462	CO4A1_HUMAN	Collagen alpha-1(IV) chain	COL4A1	160611	105.412	16	14	8110000	6110000	381000	3180000		15100000	209000	4970000	3040000	6260000	7290000	9080000	255000	4830000	9610000	2840000	165000	5770000	4230000	5500000	5160000		11900000	11200000	7190000	10600000	6770000	7010000	524000	10100000	8550000	6230000	7340000	8250000	8840000	5120000	8070000	6530000	4960000	7820000	1320000	5650000	6150000	6070000	9060000	5670000	8710000	7180000	1390000	7820000	7660000	10900000	1620000	5460000	9070000	1530000	1280000	8430000	8730000	9780000	9930000	7270000	6720000	7600000	12800000	9720000	7280000	1500000	5160000	9360000	11200000	1130000	9600000	7140000	1250000	9910000	9840000	13200000	14200000	9160000	1820000	8240000	8820000	18400000	10800000	8640000	3210000	11200000	10100000	7510000	9760000	12500000	6670000	1600000	11800000	10200000	7410000	10100000	16100000	14300000	15600000	4380000	16400000	12200000	19200000	3410000	8850000	3330000	15100000	27500000	22900000	17700000	17200000	1230000	22100000	15400000	22800000	11000000	12000000	11900000	1140000	3270000	8020000	1070000	3360000	3690000	848000	15000000	4100000	1550000	6590000	1470000	1470000	2460000	9870000	5960000	4900000	5690000	4340000	4910000	1010000	1010000	3590000	6140000	11400000	3320000	5140000	5010000	4770000	2610000	4160000	12600000	13800000	4430000	14500000	6390000	7720000	9160000	4670000	1780000	8080000	5520000	8710000	7330000	4310000	5730000	8030000	6340000	6570000	1870000	5170000	8340000	2140000	5610000	3430000	5860000	8820000	4910000
2520	Q8WXA3	RUFY2_HUMAN	RUN and FYVE domain-containing protein 2	RUFY2	70010.2	60.6116	16	14	60000000	29500000	1430000		1430000	7550000	2380000	261000	11100000	4070000	10300000	1390000	1830000	47800000	12400000	856000	2210000	5480000	4240000	3810000	3850000	53800000	9670000	22800000	1610000	13000000	11800000	360000	1940000	22300000	985000	12200000	1720000	779000	17000000	4380000	4340000	1840000	26200000	83900000	1070000	44400000	52800000	2020000	101000	14600000	28800000	18800000	2230000	21300000	11600000	161000	1810000	14200000	97200000	1320000	2190000	10700000	45300000	20000000	2950000	43400000	8260000	1760000	26900000	34200000	11300000	1590000	54800000	15000000	476000	2110000	16500000	5370000	2440000	30000000		638000	23500000	22000000	900000	27600000	22300000	4790000	14700000	2790000	1820000	4190000	32300000	14800000	12800000	43800000	807000	1480000	5660000	17900000	3120000	5630000	22900000	25000000	35200000	3620000	41100000	27100000	30600000	1140000	18700000	4730000	29400000	78700000	5160000	4000000	46200000	4680000	33600000	28400000	36500000	4590000	124000000	46200000	1180000	453000	812000	11000000	16900000	6220000	40000000	2850000	9670000	3520000	39600000	2860000	32200000	17400000	47000000	19200000	8690000	10200000	59900000	45300000	449000	317000	9620000	30300000	59700000	990000	5870000	54500000	11700000	1480000	2780000	78700000	2230000	19400000	11700000	12900000	40500000	50500000	14600000	71500000	6440000	10200000	10900000	12000000	11500000	12500000	15600000	10800000	7870000	353000	14400000	256000	336000	7120000	7960000	9120000	1030000	9510000
2650	O43150	ASAP2_HUMAN	Arf-GAP with SH3 domain, ANK repeat and PH domain-containing protein 2	ASAP2	111651	73.9553	16	14	6370000	8110000	302000	4300000	600000	3780000	7910000	63000	13200000	6370000	21400000	1830000	7040000	1140000	11200000	158000	5420000	3190000	419000	5090000	2130000	6730000	2370000	4110000	124000	4230000	4360000	805000	12600000	11900000	2010000	16800000	14400000	2440000	4740000	5940000	7280000	368000	14600000	10700000		11400000		170000	977000	7110000	471000	13900000	2360000	9230000	8630000	465000	21000000	9880000		146000	393000	4660000	566000	12000000	106000	262000	5490000	7430000	14100000	922000	3150000		456000	13300000	5710000	455000	9100000	7860000	14300000	2870000	9110000	460000	12100000	5730000	3550000	4260000	2660000	5510000	6860000	17400000	597000	372000	16600000	7050000	5850000		187000	142000	4620000	13000000	3520000	641000	10500000	7070000	14600000	14700000	821000	5650000	28300000	293000	2580000	714000	11900000	13400000	8850000	1250000	17400000	16100000	8160000	3220000	25200000	2690000	812000	5100000	738000	1100000	1170000	965000	2700000	710000	502000	1060000	4080000	3870000	892000	1980000	237000	1030000	390000	8280000	1050000	255000	2270000	453000	376000	339000	824000	2990000	279000	769000	10000000	657000	13900000	438000	9720000	1920000	194000	3310000		1350000	751000	16500	7530000	926000	168000	679000		5480000	2010000			1670000		387000	1310000	435000	409000		1020000	1450000	378000	1050000
2707	Q14498	RBM39_HUMAN	RNA-binding protein 39	RBM39	59379.6	81.3363	16	14	1370000	6260000	565000	1140000	2460000	900000	1860000	286000	17700000	1410000	2150000	1330000	189000	840000	2450000	2620000	2130000	1260000	2850000	512000	1700000	1180000	1900000	3010000	250000	2840000	2880000	3350000	3850000	2270000	3620000	1660000	719000	254000	3490000	2520000	4780000	4690000	3690000	2450000	1070000	2470000	4860000	644000	3550000	5530000	4900000	3600000	4590000	3400000	3240000	5270000	824000	1650000	2550000	3540000	4200000	1030000	4500000	3590000		3080000	3130000	2110000	8060000	4820000	1830000	350000	2850000	3770000	3450000	150000	1470000	5380000	6670000	8070000	2390000	110000	4630000	4300000		1320000	2380000	526000	3640000	2990000	9060000	1710000	6240000	2380000	1710000	1940000	2790000	74600	6500000	3260000	945000	6030000	4300000	12300000	16100000	1400000	6810000	6370000	12100000	67900	5410000	1530000	20500000	7100000	3570000	8280000	23400000	6620000	16000000	5650000	19700000	1740000	3220000	5740000		13800000	2290000	1810000	2300000	1180000	9970000	509000	2560000	1460000	2880000	5130000	62800		919000	3500000	2720000	3410000	5290000	3520000	414000	103000	1840000	6750000	3690000	310000	2970000	3390000	3030000	129000	5200000		1150000	4020000	3460000	2770000	4860000	1610000	3160000	2160000	4170000	2680000	4660000	2330000	3660000	2170000	3710000	3990000	536000	80500	3090000	9630000	5510000	1640000	2270000	2520000	4400000	6430000
2421	Q8ND76	CCNY_HUMAN	Cyclin-Y	CCNY	39336.7	103.542	16	13	947000	3880000	16900000	10200000	2620000	3420000	2560000	2350000	2740000	1070000	2110000	9010000	3130000	11600000	3850000	300000	20600000	3100000	10300000	12700000	2090000	11200000	4470000	1980000	17800000	4760000	3780000	9680000	15500000	2220000	13200000	2120000	2810000	21200000	1900000	6330000	8350000	16200000	13400000	13600000	14100000	1670000	16200000	21800000	10100000	4030000	9210000	3710000	349000	1650000	1830000	9210000	27600000	3520000	448000	9600000	22900000	5180000	3520000	2560000	8380000	10800000	13100000	20900000	4240000	11100000	3270000	6970000	1710000	7020000	3500000	15500000	2690000	10200000	20100000	5350000	27200000	2270000	2860000	11600000	14800000	8040000	14700000	483000	2620000	19200000	18900000	1680000	6070000	9950000	3800000	2570000	19700000	10900000	13400000	7140000	16300000	5970000	22100000	14100000	12400000	36600000	22900000	13400000	19100000	19100000	7860000	29000000	28300000	12100000	35900000	12900000	17600000	31400000	19600000	6800000	32200000	4540000	22400000	9950000	15600000	7780000	585000	1370000	3080000	750000	6420000	24300000	3520000	435000	756000	3150000	3600000	18200000	9790000	2510000	1660000	71700	1320000	1580000	4600000	7380000	1360000	2520000	12400000	1060000	3750000	662000	1980000	821000	3950000	6850000	1410000	13700000	679000	3610000	1760000	1530000	2140000	11900000	739000	1600000	3760000	1800000	1280000		1550000	1710000	1200000	765000	1630000	1980000	8570000	628000	2690000	1810000	11600000	2470000
2528	P54727	RD23B_HUMAN	UV excision repair protein RAD23 homolog B	RAD23B	43171.2	139.081	16	13	23400000	34900000	48900000	16600000	55500000	10000000	45200000	32300000	8050000	23300000	7570000	20300000	47600000	22900000	9320000	56800000	61100000	4860000	26800000	26700000	26600000	41200000	7380000	25700000	55100000	7240000	6910000	24900000	50900000	32900000	28000000	7660000	61700000	71900000	10900000	23900000	30200000	64300000	5920000	31400000	65600000	9250000	29300000	70600000	21800000	5850000	24700000	5240000	50700000	25400000	4690000	28000000	60100000	5930000	32100000	46300000	67000000	6560000	26500000	30400000	52500000	28300000	5950000	57900000	12900000	27500000	5280000	60800000	24500000	40300000	30500000	58000000	6700000	34200000	62200000	8150000	56700000	29200000	11600000	30100000	40800000	18500000	5710000	18300000	8880000	60700000	69800000	27000000	8990000	23300000	4990000	30100000	56200000	54000000	41200000	8750000	79000000	36700000	14700000	49600000	18900000	78400000	40300000	42300000	27800000	44200000	29800000	75200000	12300000	49500000	97900000	41700000	19300000	69700000	13400000	36700000	13400000	29200000	78000000	61600000	61300000	67000000	38900000	6560000	16600000	3220000	36400000	84500000	16300000	13700000	17800000	61600000	22300000	55100000	32500000	15300000	6440000	26700000	29600000	26800000	26800000	34900000	4160000	14700000	23000000	69900000	25900000	21700000	12900000	68500000	34300000	77600000	31600000	11400000	44700000	7640000	24400000	25400000	9620000	45200000	16400000	3690000	23600000	4030000	4350000	14700000	21200000	7600000	23000000	43800000	4100000	40300000	33500000	12400000	2500000	3050000	46100000	5330000
2567	O94805	ACL6B_HUMAN	Actin-like protein 6B	ACTL6B	46877.5	70.8919	16	13	1630000	12700000	267000	1680000	87700	4940000	1170000	494000	29100000	2400000	2600000	428000	2760000	434000	6130000	2450000	3220000	5030000	1800000	15800000	2910000	2320000	7180000	9510000	3990000	8870000	8170000	3420000	12500000	20900000	9320000	4980000	4560000	18300000	8860000	7780000	8170000	7360000	8920000	9190000	228000	56600000		7910000	3960000	47000000	7100000	39100000	273000	19800000	7790000	7320000	13400000	35000000	2330000	5210000	6740000	6440000	8930000	8300000	4440000	472000	39900000	2770000	8720000	4170000	37300000	324000	371000	11500000	3170000	92200	26000000	2470000	8540000	41300000	348000	699000	8220000	21600000	163000	1350000	36000000	688000	8420000	11200000	4420000	2850000	11700000	4640000	8300000	8780000	530000	4300000	8650000	9620000	5500000	4030000	55200000	11600000	8630000	18400000	1860000	12400000	32500000	231000	5310000	12600000	44400000	13000000	1140000	4830000	48800000	7930000	51900000	12000000	53300000	2250000	176000	15600000	378000	243000	1270000	3130000	1760000	9380000	149000	557000		891000	8840000	532000	170000	341000	1000000	5200000	2000000	711000	2580000	2060000	22700	162000	3720000	2210000	1220000	197000	78600	848000	4950000	315000	416000	1540000	931000	1190000	1260000	20700000	436000	149000	15400000	349000	1390000	24700000	974000	27000000	23100000	386000	540000	7350000	621000		5470000	389000	206000	317000	20400000	20100000		26400000
2572	Q8WXE0	CSKI2_HUMAN	Caskin-2	CASKIN2	126783	53.7013	16	13	5820000	12900000	49800	1520000	190000	9920000	167000	1080000	13900000	1080000	5570000	2010000	3240000		7310000	143000		4370000		1610000	421000	90400	7000000	58000	103000	15900000	8370000		237000	2130000	478000	10400000	138000	5890000	8690000	924000	648000	252000	11400000	3370000	4340000	5010000	34600	107000	162000	7370000	2990000	6650000	293000	2680000	6450000	23900	1550000	7230000	1520000	44500	123000	5170000	3460000	2890000	36000	30100	11400000	56200	7160000	102000	3280000	4230000	2960000	7730000	4300000	89000	9320000	2780000	1360000	7300000	119000	632000	2780000	5630000	94400	457000	7940000	210000	11400000	176000	1340000	919000	12200000	1380000	7360000	392000	71700	57700	3040000	10600000	2590000	3170000	19200000	10600000	13600000	597000	108000	3670000	14800000	759000	1030000	4120000	16800000	7600000	6270000	45500	16900000	2200000	17400000	2620000	17000000		6640000	7170000	199000		3360000	5140000	1020000	1860000	3660000	367000	2360000	627000	1420000	299000	4490000	113000	813000	3380000	3430000	1370000	1480000	593000	334000	85100	2580000	4330000	5640000	265000	2710000	1580000	5710000	2260000	425000	327000	4250000	3350000		7340000	81800	176000	6410000	136000		3100000	96000	7550000	2670000	2660000	350000	5460000	3170000		3860000	160000	49700	97300	3780000	6480000	66300	9070000
2598	Q9H8M5	CNNM2_HUMAN	Metal transporter CNNM2	CNNM2	96623.3	43.8287	16	13	878000	1460000		363000	335000	1650000			1450000	497000	1330000				2640000			985000		607000			1880000	2250000		1880000	2460000	512000	79200	2390000	85800	1460000			2830000	2230000	2380000		2580000	2030000		3350000		1470000	2430000	2320000		2520000	217000	1900000	2650000	676000		1750000				1870000		2200000			3130000		5550000	329000	1910000			8500000	43100		2180000	673000		4060000		2750000	3770000	4470000			3080000	2230000	3450000		1910000		2960000	2160000	3420000	2350000				17500000			3360000	8600000	33800000		665000	959000	10200000			919000	15600000	9110000		749000	16300000		13400000	99700	8860000	242000		4090000		341000		702000	233000	1300000					168000					1430000	908000		104000				1470000	1200000			437000	526000	658000					1360000		1150000	64600		877000			1050000		927000	1560000	175000		2430000			2040000			112000	1210000	1070000		3020000
2680	P51116	FXR2_HUMAN	RNA-binding protein FXR2	FXR2	74223.3	67.6287	16	13	5810000	9050000		4980000	348000	8840000		5530000	11500000	5460000	12300000	928000	1630000	3860000	12700000			7440000	3590000	5880000	5330000		12000000	511000		12000000	12100000	7140000	610000	6750000	3710000	11600000	5560000		16200000	3440000	8170000	460000	13400000	6480000		14200000	609000		5530000	12100000	6400000	13600000	1110000	4920000	9220000	2140000	1100000	10900000	52100	105000		12400000	176000	3080000	850000	1190000	13200000		14500000	1570000	14200000	174000		9970000	756000		13300000	1970000	4130000	12400000		1100000	10900000	9520000		6200000	13800000	86200	12000000	1730000	669000		15100000	5880000	11700000	4450000		264000	4260000	16100000		3550000	18300000	14900000	19800000	1530000		12700000	17400000		12000000	3010000	20800000	16800000	973000	4440000	25900000	3390000	29200000	12300000	21500000	864000		16400000				12600000	5460000	9370000			1030000	5370000	6380000	314000			132000	15300000	11800000		8410000	3350000			10600000	21400000	94500		6910000	7050000	13000000		11100000			19100000		14700000	6790000		13200000	318000	837000	12800000	114000	14200000	11200000		229000	16800000			15800000				16100000	13400000		15600000
1627	P62937	PPIA_HUMAN	Peptidyl-prolyl cis-trans isomerase A	PPIA	18012.5	158.941	16	12	474000000	744000000	925000000	384000000	1070000000	643000000	794000000	499000000	233000000	474000000	532000000	435000000	936000000	399000000	410000000	658000000	1040000000	146000000	445000000	498000000	534000000	712000000	182000000	408000000	777000000	227000000	256000000	436000000	895000000	534000000	553000000	327000000	1070000000	1160000000	607000000	353000000	530000000	787000000	255000000	549000000	471000000	284000000	504000000	912000000	484000000	246000000	545000000	163000000	944000000	457000000	322000000	454000000	977000000	174000000	214000000	256000000	905000000	130000000	495000000	577000000	206000000	476000000	215000000	611000000	722000000	605000000	212000000	223000000	407000000	545000000	332000000	624000000	288000000	520000000	932000000	203000000	995000000	284000000	860000000	506000000	334000000	403000000	180000000	178000000	752000000	937000000	994000000	231000000	257000000	465000000	341000000	336000000	695000000	547000000	576000000	242000000	1140000000	474000000	211000000	552000000	480000000	988000000	213000000	551000000	654000000	865000000	554000000	985000000	454000000	552000000	1180000000	598000000	617000000	956000000	268000000	562000000	252000000	468000000	937000000	624000000	1060000000	122000000	780000000	279000000	332000000	139000000	657000000	1030000000	155000000	278000000	293000000	1310000000	243000000	998000000	281000000	647000000	498000000	111000000	494000000	195000000	470000000	345000000	213000000	756000000	316000000	1490000000	456000000	356000000	480000000	541000000	560000000	1570000000	165000000	715000000	44400000	162000000	278000000	185000000	467000000	943000000	210000000	245000000	284000000	200000000	247000000	246000000	122000000	307000000	147000000	297000000	329000000	865000000	557000000	179000000	139000000	385000000	644000000	165000000
2076	Q9UM19	HPCL4_HUMAN	Hippocalcin-like protein 4	HPCAL4	22202.4	139.011	16	12	33600000	99500000	14500000	39700000	10200000	57100000	20700000	75200000	57800000	34100000	55800000	41900000	22600000	48000000	55700000	13000000	21400000	34400000	52800000	33100000	65300000	16300000	63100000	65800000	20900000	51900000	52500000	59300000	17800000	29800000	83100000	40900000	21000000	20800000	38000000	50000000	38500000	21600000	54600000	37100000	22800000	51000000	40400000	19600000	52400000	46700000	48600000	47100000	24700000	29500000	37200000	46300000	26700000	46600000	48900000	11800000	23300000	41100000	36700000	41400000	15300000	70200000	53100000	23300000	51000000	74800000	49700000	20700000	38700000	41500000	56100000	19200000	62200000	49100000	21600000	52400000	30100000	61000000	36800000	31900000	14600000	60600000	54400000	60200000	53700000	28300000	28500000	70700000	72500000	30800000	44000000	42000000	13700000	8810000	57400000	27800000	20700000	39500000	65500000	43200000	45200000	27100000	72500000	35000000	54000000	9040000	43400000	27700000	54100000	43500000	24500000	61900000	57000000	27300000	75500000	68700000	71600000	66200000	24500000	53900000	20600000	16400000	6580000	22500000	27300000	12600000	8100000	24400000	37800000	15300000	23900000	20100000	4040000	15800000	69800000	32600000	20600000	26000000	36300000	53000000	5830000	8730000	29900000	32700000	52200000	12500000	90800000	29500000	35700000	17700000	104000000	23900000	90000000	38300000	89300000	31600000	35900000	57500000	24900000	7720000	55400000	35000000	47400000	32400000	22600000	27700000	54900000	29900000	47800000	2040000	31400000	12700000	4050000	29600000	40700000	31600000	7280000	32600000
2263	Q9NQT8	KI13B_HUMAN	Kinesin-like protein KIF13B	KIF13B	202789	73.1936	16	12	2170000	3220000	6720000	89500	1100000	7440000	2770000	131000	1860000	1250000	7650000	1290000	15200000	254000	3350000	1130000	14800000	1070000	192000	11500000	816000	6800000	4480000	1340000	743000	3990000	2140000	1550000	5840000	2610000	1750000	3740000	4810000	4620000	6720000	787000	10600000	5540000	3800000	9170000	221000	1710000	448000	3380000	1810000	3610000	1140000	2230000	988000	1610000	4340000	2230000	5980000	10700000	972000	249000	6340000	1700000	1400000	2380000	53700000	125000	24300000	66000	6340000	978000	1470000	51900000	181000	42000000	323000	552000	2270000	16300000	51600000	1960000	6150000	1760000	9510000	35200000	213000	2200000	1790000	1630000	6010000	41600000	6850000	922000	2660000	1330000	2830000	164000	41200000	61100000	31400000	6240000	63400000	32900000	4290000	4790000	8430000	54400000	28000000	26400000	8940000	2780000	30400000	62200000	8410000	4680000	57100000	29300000	10100000	7460000	4010000	2810000	5590000	249000	1950000	6840000	2180000		264000	982000	1140000	1460000	253000		3140000	753000	948000	2050000		449000	310000	22800000	5020000	393000	8410000	1540000	2360000	1390000	3390000	42100000	1230000	704000	11000000	10300000	9200000		706000	3100000	967000	3470000	335000	3930000	865000	984000	3270000	5980000	479000	3300000	370000	760000	2700000	253000	572000	4140000	749000		3930000	184000	77900	3500000	1160000	3520000	4230000	3720000
2476	P52907	CAZA1_HUMAN	F-actin-capping protein subunit alpha-1	CAPZA1	32922.8	137.422	16	12	23700000	45800000	38800000	37600000	34000000	9210000	32700000	68100000	7770000	24900000	12600000	42200000	31700000	50900000	10800000	36100000	32500000	10200000	39000000	22000000	42400000	32900000	12800000	50100000	34300000	9880000	9270000	44900000	42900000	35000000	58500000	11500000	38400000	40400000	18900000	43600000	44200000	43200000	12600000	34200000	41500000	14800000	48100000	45000000	40700000	16300000	47000000	11400000	70300000	24500000	9380000	45000000	40900000	15000000	52000000	35500000	47900000	8910000	40900000	33700000	52200000	51000000	17900000	35000000	19100000	53100000	12800000	43700000	49600000	36700000	53000000	37100000	13400000	52600000	48700000	15900000	40600000	57500000	7820000	28700000	52100000	41300000	10600000	66700000	13000000	43200000	52900000	64400000	21500000	28300000	14400000	54700000	33200000	50900000	48900000	14700000	54100000	55400000	19400000	69000000	21600000	70000000	71700000	61100000	20400000	42800000	51800000	63400000	59400000	92700000	80500000	88600000	23000000	109000000	47900000	56300000	27100000	47800000	48800000	65000000	40200000	36500000	35600000	5390000	24200000	2750000	25700000	58300000	40900000	20300000	21900000	42900000	17800000	47000000	72900000	34100000	4980000	86800000	35800000	41600000	18100000	25800000	4190000	81200000	60100000	41500000	70100000	27500000	5370000	59500000	73900000	46100000	88900000	26400000	116000000	11600000	38200000	42000000	7410000	27800000	49100000	7010000	61400000	5960000	5840000	51600000	47600000	6290000	59700000	25000000	8930000	32600000	26200000	39500000	7460000	6270000	34100000	8670000
2506	P61018	RAB4B_HUMAN	Ras-related protein Rab-4B	RAB4B	23586.7	129.646	16	12	28000000	33500000	43000000	13400000	50400000	14800000	40300000	55600000	12700000	32000000	11500000	33300000	42400000	33300000	21300000	42200000	49400000	14500000	19700000	31300000	15500000	34800000	19900000	18700000	40200000	16100000	19900000	18400000	45600000	38500000	25000000	22400000	50100000	57000000	43500000	15400000	20600000	50400000	15900000	37600000	51400000	25100000	31500000	53500000	19300000	16500000	20900000	20000000	25200000	32100000	76600000	17800000	49800000	13200000	54600000	39700000	53300000	16400000	18400000	36700000	41300000	22100000	17800000	49600000	22000000	25900000	18600000	55500000	18800000	128000000	60600000	49200000	18500000	52200000	50600000	178000000	43900000	24900000	16300000	115000000	37600000	20900000	17100000	57800000	16200000	48000000	58700000	28200000	17600000	31800000	17600000	21900000	53500000	50300000	117000000	230000000	61700000	91200000	192000000	137000000	195000000	82100000	61200000	86000000	191000000	41900000	59200000	106000000	209000000	121000000	80600000	81200000	234000000	85400000	196000000	84500000	177000000	26000000	69200000	128000000	57200000	65900000	36300000	8310000	23700000	4840000	37100000	82900000	17700000	19500000	23400000	67800000	24200000	61500000	32900000	10600000	6080000	21200000	34000000	21400000	26600000	34000000	8290000	14900000	22900000	76200000	25000000	30700000	13000000	71400000	30300000	78700000	33100000	10700000	32400000	12300000	17600000	19400000	8090000	42800000	15600000	22400000	22900000	11200000	8400000	9010000	26200000	15300000	24500000	49800000	12900000	55100000	36400000	11300000	12400000	9770000	41000000	12400000
2544	P34903	GBRA3_HUMAN	Gamma-aminobutyric acid receptor subunit alpha-3	GABRA3	55164.5	51.6546	16	12	7880000	15900000		4860000		9390000	10600000	9410000	8200000	7490000	6590000	323000		3140000	9770000		6100000	6460000		5800000	4540000		8470000	3620000		11600000	7990000		5650000	11600000	5500000	3860000			6850000	7780000	5840000	9470000	6680000	11700000		9970000			5750000	9670000	1270000	11200000	3950000	6580000	6410000	6830000	5940000	7420000	916000	2920000		7820000	1240000	11900000	6930000	5450000	7690000		10200000	8440000	6610000	5440000		15800000	5940000		7820000	5940000	6200000	9550000		2740000	7220000	7680000	3420000	2030000	7950000	3590000	10300000	6910000	15300000	6340000	13800000	6070000	8890000	2170000		5240000	9010000	31200000		2220000	36100000	18300000	38000000	271000	4460000	1090000	18400000	4660000	7750000		28800000	14600000	4100000	1890000	28800000	4270000	36900000	7020000	27800000	3030000		12800000		563000		2930000	1420000	2430000	2370000		747000	2580000	1710000	1540000			4120000	5360000	2860000		5580000	1620000			4250000	2370000	2670000		4870000	2570000	5060000		7170000	1480000		7520000		5450000		2140000	3170000		678000	5250000	2930000	4760000	5500000		643000	5710000			4550000				6780000	6520000		4190000
2704	P07948	LYN_HUMAN	Tyrosine-protein kinase Lyn	LYN	58574.1	71.6753	16	12	4730000	16700000	1370000	803000	1020000	12500000	1630000	310000	15500000	4860000	12200000	974000	1380000	579000	13100000	406000	12800000	10100000	1780000	5220000	1210000	738000	8060000	1800000	771000	11900000	14100000	2090000	2910000	6270000	5680000	16000000	3040000	877000	11300000	1560000	2100000	583000	10500000	7500000	1150000	11700000	1830000	337000	2340000	9480000	1690000	14600000	6400000	5680000	11000000	1270000	3510000	10700000	47100	267000	4480000	5780000	2790000	5980000	838000	397000	9370000	801000	14800000	1390000	12400000	473000	728000	8990000	106000	190000	14200000	6520000	9980000	13400000	1250000	843000	12300000	5990000	353000	1240000	9370000	235000	11600000	3390000	3430000	286000	12900000	9150000	16500000	923000	1240000		3970000	17500000	617000	1610000	15400000	7810000	16800000	756000	245000	11300000	15300000	223000	1780000	1040000	18000000	10300000	2990000	6460000	19600000	2090000	21900000	4910000	17200000	3130000	647000	8720000	2420000		478000	7620000	1580000	6130000	1490000	137000	32900	1640000	3240000	781000	188000		252000	11500000	7040000		6420000	864000	2640000	193000	6500000	18300000	1540000	261000	1660000	2890000	10100000	720000	4590000	914000	5090000	8560000	94200	11400000	908000	99300	8220000	365000	3580000	10300000	570000	9070000	7450000	1710000	433000	11600000	24900		9320000	569000	429000	159000	9070000	9570000	2430000	9850000
1980	Q8TDQ7	GNPI2_HUMAN	Glucosamine-6-phosphate isomerase 2	GNPDA2	31084.7	123.373	16	11	14400000	13000000	34100000	7900000	36400000	1720000	26800000	10600000	941000	18200000	1540000	7330000	29000000	8730000	1270000	41600000	36000000	1650000	9350000	19700000	9290000	26300000	2340000	11300000	39100000	1790000	1660000	8850000	31300000	20700000	10000000	1410000	34600000	33300000	1180000	9670000	11300000	42100000	4680000	21400000	45800000	1790000	10200000	35300000	9050000	1500000	11800000	3840000	38700000	15300000	1430000	7620000	29800000	3100000	11500000	36100000	34100000	953000	10400000	21600000	42700000	9410000	1470000	37300000	2070000	9220000	1440000	44200000	11000000	24200000	15400000	42400000	1560000	13400000	34800000	2020000	35400000	9450000	273000	17100000	46900000	8710000	4720000	9610000	1230000	40600000	47200000	12400000	10900000	12800000	2320000	10100000	44700000	58000000	14500000	2650000	41000000	13500000	4540000	47500000	5700000	69300000	13200000	22700000	3050000	32000000	21400000	55700000	2780000	39400000	73400000	28600000	6150000	51800000	8700000	20800000	10000000	29000000	61800000	24300000	20300000	42900000	18800000	825000	10700000		22300000	26800000	5290000	8620000	10000000	23400000	16000000	28900000	10700000	899000	417000	10500000	16000000	7770000	18800000	27000000	291000	1310000	9590000	33900000	7420000	12900000	452000	42700000	14400000	34200000	17600000	4030000	18500000	536000	5290000	7070000	204000	22200000	5240000	807000	7430000	397000	458000	5750000	10200000	780000	8740000	36200000	266000	21600000	28500000	7950000	271000	213000	22000000	1270000
2298	Q9NYB9	ABI2_HUMAN	Abl interactor 2	ABI2	55663.2	138.296	16	11	9850000	11600000	9580000	6940000	16900000	12200000	17200000	11300000	7370000	12100000	7690000	9190000	16500000	8890000	11000000	12200000	16700000	6430000	11700000	11200000	10900000	13200000	9210000	7100000	17700000	8290000	8360000	12300000	15400000	13300000	18200000	7240000	18200000	21800000	10600000	12600000	13000000	23300000	11700000	11800000	22500000	21500000	7940000	24100000	11600000	10200000	9030000	6720000	10400000	11000000	8540000	11800000	20400000	8170000	9920000	9350000	18000000	8200000	11000000	13300000	11800000	14600000	12000000	21500000	16900000	14600000	9370000	13500000	9430000	18800000	12800000	20900000	7380000	15700000	18700000	11800000	23200000	9840000	11700000	15000000	13300000	14100000	9260000	6840000	13300000	20800000	22600000	14900000	16700000	9560000	7000000	10700000	16500000	17400000	19000000	16300000	14100000	10200000	21400000	25800000	16600000	29400000	18400000	19700000	23800000	8930000	14600000	28200000	19500000	24400000	28800000	29300000	19800000	28200000	25300000	15100000	15000000	17800000	25900000	22900000	17300000	7870000	4460000	5210000	6430000	3360000	11100000	27700000	5720000	5990000	7300000	16500000	5830000	17300000	15500000	10300000	8380000	6530000	10500000	7740000	7560000	6690000	4540000	7770000	11300000	9870000	13600000	8810000	7490000	10700000	17600000	20200000	11900000	8160000	13500000	6590000	9620000	14000000	7910000	11000000	9710000	6070000	12500000	5860000	4990000	5310000	10600000	5280000	8780000	6390000	7050000	14900000	7890000	6010000	6920000	5120000	10900000	5120000
2405	P56545	CTBP2_HUMAN	C-terminal-binding protein 2	CTBP2	48944.9	117.67	16	11	6580000	9560000	9690000	7890000	12200000	4510000	12500000	10900000	1870000	5290000	3200000	5620000	12100000	5700000	4850000	10600000	14100000	3160000	7950000	7370000	7040000	8150000	4290000	7070000	14900000	2870000	3700000	11900000	13600000	14200000	11800000	3360000	15300000	16500000	7440000	6350000	11700000	17500000	2080000	11900000	17700000	9490000	2730000	16700000	10700000	2430000	6580000	3060000	513000	9930000	8460000	9520000	15800000	1980000	3950000	11000000	18600000	9290000	9780000	12700000	12800000	8990000	5880000	12600000	6470000	9230000	2840000	22400000	6320000	24500000	14800000	18700000	14000000	20400000	22900000	11600000	14700000	7180000	6470000	8960000	5580000	10200000	4430000	3070000	4780000	18300000	21600000	10800000	4730000	5070000	6230000	6620000	17800000	18400000	27000000	7470000	24800000	18700000	14000000	28500000	14400000	30100000	16700000	35800000	20600000	6620000	25400000	29300000	14500000	28800000	29900000	42100000	8460000	29900000	21600000	20100000	11800000	12500000	36800000	34000000	9870000	4260000	1390000	1340000	4480000	1380000	4370000	17500000	4380000	6660000	6690000	13900000	2590000	7940000	12600000	3730000	6870000	4330000	4170000	8460000	3110000	2380000	1440000	4620000	9870000	9400000	12100000	6050000	11200000	5110000	17900000	18200000	5590000	5460000	6660000	2070000	9960000	11000000	9530000	7520000	8580000	4080000	8640000	1750000	3110000	1360000	7040000	11800000	6810000	3760000	2670000	7600000	4870000	2330000	6550000	2720000	5670000	2590000
2569	Q9Y4B5	MTCL1_HUMAN	Microtubule cross-linking factor 1	MTCL1	209526	64.8457	16	11	2350000	5180000	1930000	3740000	1920000	3510000	445000	1850000	3350000	3310000	3360000	1520000	624000	2670000	5880000	1380000	516000	1930000	1750000	3300000	4770000	519000	4160000	1750000	604000	3280000	3490000	1130000	388000	1290000	1910000	3510000	1210000	3000000	4570000	1240000	2210000	2880000	2520000	2680000	386000	3680000	2120000	2970000	1070000	5490000	3420000	2600000	2400000	3340000	4360000	942000	909000	1780000	1470000	2730000	321000	2720000	1490000	3870000	2800000	1460000	3270000	295000	3180000	3180000	4150000	675000	1210000	3780000	1760000	3410000	3900000	1060000	573000	3410000	2010000	785000	1650000	2400000	2750000	2980000	2750000	2020000	3630000	4540000	3600000	1500000	5490000	2170000	4430000	3020000		3720000	2100000	6910000	486000	2860000	3680000	3890000	20100000	3680000	1090000	3050000	4410000	4830000	3130000	401000	12800000	3550000	3440000	825000	9070000	1590000	5860000	6430000	5020000	1010000	610000	16200000	457000	713000	1140000	2410000	2820000	863000	1990000	635000	654000	3220000	1860000	1560000	226000	3350000	4450000	2910000	2530000	1110000	3630000	1570000	1960000	248000	2550000	2020000	3590000	1060000	1770000	3020000	4260000	480000	3400000	6170000	4790000	3490000	1810000	3680000	1190000	503000	3580000	3250000	482000	4650000	1670000	3290000	3400000	658000	1060000	3570000	2700000	571000	3460000	1430000		4020000	4770000	3150000	2470000	4020000
2120	P22392	NDKB_HUMAN	Nucleoside diphosphate kinase B	NME2	17298	141.91	16	10	121000000	136000000	176000000	93000000	290000000	42900000	213000000	130000000	49500000	130000000	59400000	156000000	238000000	153000000	36900000	210000000	235000000	30400000	140000000	129000000	106000000	185000000	34100000	104000000	253000000	49100000	39100000	101000000	216000000	145000000	108000000	64000000	270000000	269000000	60000000	78700000	114000000	294000000	35600000	143000000	290000000	52900000	238000000	257000000	97600000	45900000	132000000	45900000	318000000	118000000	49300000	88700000	256000000	44700000	181000000	253000000	244000000	25200000	105000000	146000000	257000000	126000000	43800000	258000000	41600000	132000000	35700000	279000000	204000000	145000000	188000000	272000000	42300000	117000000	225000000	30500000	275000000	114000000	48900000	118000000	190000000	83800000	50000000	66300000	43400000	265000000	305000000	182000000	51200000	117000000	42600000	122000000	188000000	194000000	105000000	57300000	229000000	148000000	42300000	151000000	58100000	331000000	143000000	133000000	39900000	90400000	106000000	279000000	42800000	120000000	265000000	154000000	64300000	313000000	85000000	128000000	39600000	133000000	247000000	255000000	190000000	60600000	62200000	35000000	115000000	37200000	102000000	338000000	369000000	105000000	108000000	303000000	106000000	196000000	371000000	51400000	31200000	516000000	162000000	239000000	52300000	122000000	16200000	105000000	377000000	72300000	420000000	143000000	28100000	234000000	211000000	269000000	378000000	92600000	631000000	35200000	263000000	135000000	42600000	78900000	188000000	44100000	483000000	34100000	34000000	281000000	184000000	41000000	295000000	19500000	46900000	112000000	32700000	186000000	37500000	64800000	138000000	49700000
2483	O00629	IMA3_HUMAN	Importin subunit alpha-3	KPNA4	57886.8	114.882	16	10	4800000	6480000	1600000	2120000	1750000	6980000	6940000	2550000	4270000	3950000	6020000	3730000	1610000	10000000	5290000	462000	9320000	684000	2980000	5780000	10700000	3390000	2970000	2620000	640000	2090000	6270000	5030000	3180000	3320000	4800000	4330000	3240000	7470000	8210000	3270000	11300000	6060000	3600000	8090000	334000	7870000	11100000	2310000	3990000	4660000	5850000	3680000	491000	5010000	4110000	4250000	4920000	3400000	287000	482000	2680000	2840000	2800000	6210000	445000	10600000	7480000	228000	7620000	11300000	5170000	465000	5770000	8390000	6390000	885000	5660000	3930000	5840000	5720000	7180000	5090000	7620000	6430000	358000	12000000	3080000	5440000	9860000	6050000	1830000	360000	3890000	5820000	5020000	1000000	1520000	1520000	16600000	6210000	2200000	9000000	3350000	5520000	9220000	16200000	2100000	15000000	7870000	4640000	17900000	6270000	7120000	6670000	8730000	3630000	9650000	8860000	7180000	11300000	6860000	6440000	2650000	8820000	1460000		642000	2580000	3030000	1840000	171000	1960000	2900000	1960000	1970000	4460000	288000	280000	1290000	7510000	4030000	426000	3350000	2090000	168000	148000	3560000	7890000	3470000	183000	4730000	2680000	5210000		6630000	2670000	4320000	7920000	309000	2810000	3650000	740000	5320000	1500000	2870000	4460000	4220000	3650000	2900000	3850000	1660000	5460000	2100000		5650000	1520000	622000	1940000	1660000	4990000	637000	2160000
2556	Q3SY69	AL1L2_HUMAN	Mitochondrial 10-formyltetrahydrofolate dehydrogenase	ALDH1L2	101746	109.606	16	10	8080000	8460000	20100000	7970000	20700000	21400000	24400000	7820000	648000	8330000	17500000	8260000	26700000	7730000	11300000	7100000	16500000	1690000	10500000	13300000	12200000	17700000	5220000	11300000	17900000	3030000	6800000	11400000	13400000	11300000	10600000	2480000	18100000	20200000	14500000	13200000	9640000	21300000	2510000	11400000	9320000	4420000	301000	24000000	6160000	3940000	5700000	6040000	18600000	9960000	12600000	10500000	15500000	2050000	803000	20400000	21100000	2500000	8250000	11300000	10600000	12500000	7040000	13300000	13200000	14600000	4320000	11800000	5110000	12200000	9680000	9370000	8490000	7640000	17900000	6020000	27300000	1820000	22000000	12700000	942000	12600000	6840000	7570000	15600000	29900000	22000000	7940000	6740000	9610000	14500000	13500000	9170000	18600000	8240000	14100000	27700000	5830000	13500000	16200000	14400000	31000000	11600000	11900000	7970000	1980000	4390000	21600000	15900000	17600000	17400000	16700000	25100000	25800000	8300000	11100000	8200000	12800000	32300000	14700000	25000000	333000	15500000	3570000	10800000	417000	15200000	24700000	5510000	9640000	10100000	22200000	11700000	16200000	12000000	22500000	15700000	717000	12600000	8130000	12800000	8120000	10000000	7930000	9160000	23000000	11100000	9010000	9390000	16300000	9250000	25800000	8540000	17400000	478000	3200000	5280000	4720000	16000000	13900000	5290000	9080000	6760000	3860000	13100000	4700000	9010000	9640000	7000000	3960000	6010000	23200000	17400000	7930000	1520000	16700000	12300000	1080000
2712	Q16288	NTRK3_HUMAN	NT-3 growth factor receptor	NTRK3	94428.2	51.7366	16	10	3810000	10100000		113000		9580000	982000		10100000	3460000	5840000		2900000		10400000		1750000	6490000	467000	3400000		391000	9060000	2520000		12000000	10400000			5960000		7150000	3270000		11900000	150000			8640000	5610000		13300000			138000	11400000		12300000		5630000	8710000	109000	3690000	8800000	421000			8690000		3220000	132000		11100000		12100000	32200	10200000			9600000	1690000		11000000		2940000	13500000	3180000		9810000	6430000			8350000	921000	10500000	3300000		911000	14200000	3010000	8780000	313000	2220000		1440000	13200000			18900000	8750000	18200000	908000	279000	342000	16000000		368000	762000	32400000	29500000	182000	2580000	36500000	847000	41800000		46300000			11400000				5800000	989000	2900000				1930000	2350000					8360000	6630000		3230000	66800			5080000	7920000				2590000	8180000		526000	65900		7680000		10900000	240000	290000	6170000		149000	9520000		7090000	7160000		231000	10800000			9160000				8440000	8700000		8080000
2718	Q8TEU7	RPGF6_HUMAN	Rap guanine nucleotide exchange factor 6	RAPGEF6	179423	49.3804	16	10	1380000	2290000		86200	397000	2660000	2830000		2400000	1460000	1260000	1310000	428000	1630000	4250000	298000	758000	2570000	370000	2010000	161000	198000	2630000	74100		4790000	6430000	770000	656000	1100000	482000	6540000	888000	631000	4420000	724000	965000	73100	4260000	2480000		1760000	218000		1230000	5640000	457000	3390000		2180000	2620000	1140000	898000	2910000	144000	710000		1290000	865000	1810000	880000	932000	3120000	342000	3490000	997000	3360000	1420000	2190000	2560000	3590000	1870000	2470000	1290000	1730000	5010000	1080000	840000	2400000	3440000	1080000	649000	2190000		5260000	2210000		1640000	4010000	772000	3750000		1890000	2470000	617000	4170000	3370000		5800000	7950000	6950000	2680000	625000	4360000	7160000	89600	3870000	609000	8200000	12100000	11000000	6200000	11300000	5770000	8620000	132000	10000000	2470000	3100000	3860000	1610000	202000	402000	2750000	295000	1590000	138000			1920000	2460000	2850000	1620000	318000	1890000	4030000	1280000	168000	4450000	3910000			1990000	5650000	354000	700000	679000	1070000	1610000	562000	1690000	644000	186000	1930000	9120000	1680000	4970000		2100000	1170000	5130000	2130000	302000	2270000	2170000	2370000		2660000			5360000		2320000	2710000	1710000	2550000	346000	2690000
2477	P55036	PSMD4_HUMAN	26S proteasome non-ATPase regulatory subunit 4	PSMD4	40736.7	119.728	16	9	7630000	16500000	3590000	12500000	3200000	14100000	7570000	16900000	18800000	7130000	23300000	11400000	7370000	10700000	13300000	11400000	7550000	6760000	14400000	8250000	14200000	5530000	7870000	13600000	11000000	15000000	11800000	19500000	9980000	12200000	20300000	26700000	13200000	9790000	12300000	16200000	19900000	9990000	14900000	15400000	4180000	14500000	16600000	6920000	15500000	13000000	15700000	10800000	1940000	18100000	14400000	17500000	12400000	17800000	16300000	3800000	10300000	7620000	16200000	15300000	8390000	15400000	11500000	6510000	17100000	18500000	10700000	2760000	12200000	26300000	17700000	8400000	12000000	21700000	13800000	18800000	8570000	14600000	15600000	15000000	1800000	12100000	13700000	6690000	14600000	13900000	12300000	12200000	19800000	8200000	17800000	16200000	6460000	4970000	36600000	34600000	19800000	28200000	35700000	34300000	34200000	18000000	26200000	37900000	41300000	3450000	29700000	15800000	36000000	30700000	27600000	49700000	42900000	31200000	43400000	35000000	35300000	15600000	16900000	53300000	6130000	5460000	2630000	6740000	6720000	3700000	2160000	5100000	8740000	4980000	9300000	10800000	2260000	2870000	15300000	10400000	8230000	9420000	10100000	13300000	2230000	4190000	5930000	12400000	11900000	6740000	15400000	9460000	8640000	5790000	22700000	11500000	12600000	10700000	10400000	8550000	15400000	11000000	9050000	5320000	11400000	7550000	13000000	7870000	10500000	11800000	10300000	9560000	10800000	1030000	8640000	4010000	461000	8300000	6670000	7810000	889000	8900000
2593	O95466	FMNL1_HUMAN	Formin-like protein 1	FMNL1	121854	67.2269	16	9	300000	11800000	40300	413000	150000	985000	255000		2720000	550000	8270000	1240000	228000	425000	10700000	82600	80000	2190000	29000000	3160000	686000	135000	12800000	1160000	223000	88400000	82300000	1370000	190000	1210000	1610000	36600000	3560000	259000	44300000	1020000	1100000	523000	59300000	36800000	121000	40300000	16300000	59400	1570000	80800000	16200000	64800000		3290000	59100000	408000	3300000	56500000	715000	66600	249000	68000000	284000	38400000	89500	1190000	80700000	121000	101000000	987000	65100000	42500	786000	55600000	1450000		2890000	588000	407000	22600000	253000	112000	56800000	19900000	61800	1360000	88600000		76700000	213000		236000	115000000	3610000	59000000	462000	14600000		1680000	73500000	16300000	22400000	110000000	28500000	89300000	1880000	639000	5830000	60400000	171000	26600000	2020000	82700000	38100000	23000000	45200000	80600000	12800000	30000000	54800000	24100000	459000	20300000	73500000	232000			27900000	3820000	8140000	35700		534000	2070000	20200000	131000	40800		914000	12800000	10200000	123000	3300000	14400000	111000		6590000	15700000	1690000		1520000	3160000	4470000	121000	1920000	481000	497000	8290000	641000	17000000	670000		6810000	48600	797000	11700000	2150000	11700000	1060000	9690000	519000	49100000	698000		56200000			906000	4460000	9600000		43900000
2684	P16389	KCNA2_HUMAN	Potassium voltage-gated channel subfamily A member 2	KCNA2	56716.8	98.4194	16	9	5610000	18800000	288000	6540000	366000	18000000	295000	737000	27100000	11100000	23400000	4140000		5410000	15100000		539000	17800000	13600000	6520000	2360000		17900000	8880000	3170000	32200000	19300000	6580000		12100000	5450000	23500000	3350000		13800000	5660000	12200000	4460000	19200000	14900000	4440000	18700000	5540000	1420000	2900000	30300000	2640000	26300000	4040000	11900000	15200000	6610000		26100000	9370000	4790000		18100000	5860000	14700000	82600	6630000	23800000	662000	18500000	3210000	21400000	734000	14900000	27700000	16600000	1360000	21800000	20800000	1040000	21600000	666000	14700000	8410000	20300000	836000	4540000	33300000	7680000	22300000	4180000	255000	8350000	26000000	16900000	34200000	22200000	2600000	5900000	20300000	44300000		16900000	36200000	34700000	34400000	6280000	39800000	25500000	33200000	112000	32700000		26500000	27200000	1690000	3960000	42700000	1310000	44400000	27500000	31400000	15700000	158000	24200000	218000			4200000	2790000	8850000			542000	2200000	4110000	1010000	382000	297000	3710000	8460000	4550000	540000	6360000	3380000	353000	138000	4430000	10300000	5800000	342000	6250000	4830000	7710000	510000	3920000	1220000	1560000	17200000	660000	13700000	1400000	1310000	10300000	433000	404000	14000000	791000	8120000	9440000	994000	2580000	9920000	664000		10100000	583000	736000	1020000	14600000	11900000	964000	10700000
1883	Q9NRW1	RAB6B_HUMAN	Ras-related protein Rab-6B	RAB6B	23461.7	134.585	16	8	47600000	66300000	82700000	20300000	104000000	47300000	78200000	63900000	35200000	48900000	42600000	25900000	88500000	33500000	46800000	93700000	105000000	32200000	40900000	49400000	17500000	71900000	35500000	33500000	105000000	39200000	36900000	15400000	98000000	57100000	33300000	47200000	96900000	119000000	53300000	33100000	26600000	121000000	35200000	63800000	101000000	38500000	33000000	96000000	21400000	35000000	19900000	33800000	83200000	57400000	37500000	21100000	100000000	36500000	32500000	54800000	115000000	29400000	39000000	55200000	57900000	32800000	40500000	101000000	52800000	22900000	32300000	70400000	34500000	56900000	41200000	95900000	40400000	35500000	90800000	38100000	94300000	37700000	48500000	63200000	58400000	17200000	42100000	35900000	46000000	97800000	144000000	47100000	44600000	47000000	43600000	38900000	81500000	82300000	24600000	35900000	125000000	20100000	38000000	70500000	41200000	152000000	48500000	21800000	46700000	91000000	26600000	112000000	40700000	58700000	122000000	48600000	65700000	91400000	65500000	23800000	59000000	38900000	114000000	66800000	82700000	40300000	64100000	21100000	26600000	16400000	59100000	113000000	13000000	22400000	24800000	107000000	34700000	92000000	39200000	32800000	23500000	16300000	42200000	16300000	45100000	33900000	16500000	41400000	30700000	93800000	34200000	37900000	27900000	85800000	20500000	129000000	41000000	35500000	28500000	26900000	16500000	28500000	21800000	64500000	12600000	25700000	16400000	21200000	20200000	17700000	18000000	27500000	17900000	56800000	21900000	74100000	54800000	18700000	23600000	22500000	58600000	19600000
2253	P13929	ENOB_HUMAN	Beta-enolase	ENO3	46986.9	119.837	16	8	241000000	192000000	531000000	174000000	611000000	69200000	448000000	256000000	51200000	253000000	48200000	166000000	514000000	184000000	31900000	624000000	584000000	44500000	213000000	249000000	169000000	391000000	44600000	199000000	574000000	57100000	42200000	176000000	475000000	320000000	193000000	41500000	521000000	566000000	51100000	158000000	219000000	587000000	60500000	297000000	687000000	56400000	191000000	599000000	184000000	43700000	211000000	39400000	675000000	247000000	39800000	172000000	491000000	53000000	186000000	482000000	562000000	42000000	199000000	282000000	697000000	240000000	39200000	560000000	80300000	257000000	35300000	664000000	242000000	296000000	228000000	578000000	55000000	225000000	553000000	48200000	613000000	217000000	51200000	251000000	701000000	192000000	53100000	164000000	39100000	550000000	781000000	271000000	47300000	246000000	36200000	182000000	554000000	632000000	247000000	43700000	720000000	217000000	51400000	296000000	47200000	749000000	214000000	222000000	53600000	551000000	209000000	467000000	47300000	247000000	518000000	221000000	41700000	418000000	61600000	170000000	48900000	228000000	490000000	516000000	431000000	605000000	444000000	29800000	271000000	21800000	357000000	624000000	165000000	210000000	209000000	496000000	223000000	576000000	281000000	53400000	38700000	236000000	391000000	163000000	242000000	339000000	15000000	94200000	275000000	688000000	311000000	301000000	36200000	785000000	332000000	730000000	361000000	64800000	280000000	35100000	185000000	205000000	39900000	357000000	179000000	31300000	212000000	28500000	20500000	161000000	211000000	36800000	227000000	410000000	37200000	395000000	369000000	198000000	27600000	29200000	367000000	46800000
2295	P10114	RAP2A_HUMAN	Ras-related protein Rap-2a	RAP2A	20615.5	127.804	16	8	31500000	101000000	6340000	30000000	11400000	85700000	9190000	43700000	81400000	29300000	62800000	12500000	8640000	22400000	85300000	7340000	7040000	81900000	35300000	33000000	24700000	6070000	94600000	46500000	11100000	93300000	81900000	24500000	9170000	39300000	35800000	39100000	8640000	8000000	66900000	25300000	29700000	13000000	80500000	36700000	9190000	54200000	9620000	10000000	25900000	77800000	23700000	72500000	151000	31500000	47900000	27600000	8040000	66600000	22300000	6190000	11100000	69700000	35100000	38900000	7000000	27000000	71900000	9280000	94500000	37500000	68200000	8650000	18900000	42300000	41300000	6990000	88100000	20500000	11100000	70600000	12200000	46700000	83800000	31600000	4970000	29000000	68700000	12900000	74800000	9920000	15800000	44700000	97600000	30600000	51400000	40400000	6490000	5780000	32500000	49700000	9290000	19300000	136000000	45000000	69800000	19200000	36700000	25800000	150000000	2890000	20000000	9640000	66500000	41000000	16600000	32600000	74100000	14900000	157000000	38900000	88000000	10900000	11200000	62100000	19800000	2550000	1700000	31500000	20400000	21200000	4350000	22600000	11100000	15600000	21900000	7380000	3100000	6660000	38200000	56900000	36800000	8130000	32000000	25800000	3530000	6950000	40100000	63300000	36200000	12000000	47700000	25400000	50600000	7670000	41200000	13300000	24400000	42000000	21100000	55600000	19000000	33500000	49800000	4750000	18200000	47100000	14600000	50200000	42000000	30400000	19400000	47300000	12600000	2090000	43500000	7840000	2640000	15100000	59600000	37900000	3330000	53900000
2424	P55795	HNRH2_HUMAN	Heterogeneous nuclear ribonucleoprotein H2	HNRNPH2	49263.6	111.108	16	8	10700000	40800000	2790000	11000000	705000	29300000	2000000	851000	46000000	11000000	25200000	3680000	4290000	1520000	39500000	1060000	5720000	28200000	695000	9640000	6100000	1750000	26100000	2200000	601000	39600000	34600000	5600000	3390000	13900000	5800000	24500000	4250000	2480000	34800000	8000000	9390000	1790000	26600000	17100000	1390000	42300000	2030000	1910000	5810000	39000000	7440000	28700000	4480000	11000000	40400000	5900000	3440000	27500000	665000	3920000	1910000	26800000	3600000	13400000	1190000	2320000	27800000	1400000	32100000	3650000	21400000	1860000	1520000	32400000	765000		32800000	7110000	7170000	58300000	2120000	691000	34900000	31000000	322000	5980000	36200000	2710000	39400000	5410000	2260000	939000	50100000	11000000	32200000	1010000	969000	3930000	15700000	69300000	3670000	6090000	57200000	36200000	90300000	6320000	3730000	11800000	68200000	795000	9360000	4670000	74300000	39900000	13000000	2850000	87900000	8970000	74900000	12000000	80800000	12900000	4250000	42700000	3270000	1450000	829000	19300000	6860000	15900000	764000	1440000	634000	5280000	7100000	5450000	457000	1170000	2010000	33800000	14100000	700000	10400000	2150000	1050000	951000	19100000	47200000	1720000	2660000	3060000	8410000	28500000	6810000	10700000	7940000	2130000	27500000	911000	31300000	4290000	1690000	30500000	4020000	883000	25100000	6560000	27200000	23700000	1110000	779000	37300000	757000	437000	31200000	1640000	1490000	720000	32400000	27900000	699000	31000000
2452	Q99418	CYH2_HUMAN	Cytohesin-2	CYTH2	46546.1	112.913	16	8	1700000	5660000	1720000	8950000	6860000	3860000	3770000	7130000	4320000	3700000	2720000	9050000	5960000	1800000	3020000	5510000	3300000	2630000	8120000	2250000	7820000	4760000	3430000	2470000	3140000	4250000	3630000	2400000	3860000	5390000	3350000	3450000	6050000	8100000	6260000	1770000	4010000	5090000	4790000	5500000	7160000	4640000	2310000	8210000	893000	4240000	10800000	3000000	4400000	4590000	3730000	3010000	6800000	3710000	750000	1090000	5230000	2730000	2170000	3040000	4500000	1570000	3830000	3520000	6420000	2330000	3530000	7680000	2400000	8100000	2690000	6270000	3130000	7430000	7140000	4180000	6840000	5850000	5440000	8440000	6260000	2070000	3590000	275000	6830000	9100000	9020000	7640000	7440000	3030000	5540000	1150000	13600000	7800000	4750000	3190000	18000000	10300000	3840000	10700000	7500000	18700000	5140000	13300000	8560000	3170000	12200000	17400000	8120000	12200000	14700000	4220000	9760000	20500000	13900000	9480000	10200000	3950000	10400000	11100000	7130000	4170000	2510000	2000000	4350000	1730000	3810000	6960000	2240000	2160000	2290000	9820000	708000	2890000	6370000	5030000	2560000	3320000	5820000	4880000	2180000	4130000	1660000	6140000	2280000	6670000	8950000	5030000	1950000	2130000	3560000	12800000	1960000	5740000	639000	9110000	2160000	1520000	6160000	12500000	2000000	2970000	1870000	2090000	1650000	838000	882000	4210000	943000	1480000	2020000	5050000	3780000	1520000	1200000	6690000	2860000	1910000
2543	Q6P0Q8	MAST2_HUMAN	Microtubule-associated serine/threonine-protein kinase 2	MAST2	196436	41.7531	16	8	2160000	1570000		1080000	3330000	7220000	2660000	1740000	5480000	2840000	4480000		539000	1320000	8710000		461000	6420000	1270000	2560000	1110000	1430000	7580000	1260000	3440000	10400000	2860000	1410000	2700000	4580000	1590000	1890000	3500000		4990000	1090000	1260000	3800000	7510000	3100000	333000	9150000	428000	2930000	1140000	2340000	762000	7260000		2300000	6500000	835000	2150000	3850000			3000000	6180000		3110000	245000	1230000	7590000	134000	9540000	1320000	7630000			9720000	1210000	2720000	4730000	69200	515000	6970000	600000	1370000	4160000	4280000		1230000	4950000	474000	6900000	3830000	4130000	1280000	3300000	2820000	7470000	921000			1070000	5840000	3390000	1080000	9580000	14100000	13600000				17900000		2300000	2640000	6440000	7330000	501000		11900000	602000	4460000	1240000	12000000	238000		3170000		843000	81500	730000	3040000	4030000	1500000			474000	2890000					2420000	3720000		4340000		181000	497000	935000	13700000			144000	4550000	2560000			538000		1820000		1930000	2470000	189000	1380000	386000	1470000	8530000		1520000	1830000			2580000	1090000		3200000				7800000	1340000		2890000
2637	P47869	GBRA2_HUMAN	Gamma-aminobutyric acid receptor subunit alpha-2	GABRA2	51326.3	48.5158	16	8	13800000	39200000		8550000		15000000	10600000	7240000	26300000	11700000	16100000			3750000	22100000			16600000	877000	13700000	5050000		23600000	2270000		27600000	22700000			14800000	16300000	11000000			13500000	5670000	4650000	9470000	16500000	16200000		21400000			5090000	21700000		25900000		9820000	15300000	5750000		18600000				14000000	106000	17400000		4560000	19500000		22400000	5530000	15000000			13000000	3030000		21700000	4120000	5780000	20500000		2240000	13800000	14500000		1380000	20600000	1340000	21600000		15300000	11500000	30200000	10200000	16400000	3160000			7640000	22200000		2220000	25800000	21300000	27800000		4340000	2090000	26800000		6690000		28800000	22900000			28500000		43700000	7190000	33300000	3960000	1560000	18500000				6130000	3320000	1470000	2370000		747000	2580000	2100000				4120000	15400000	3310000		12200000	1220000			8150000	2860000	2670000		5210000	3200000	12400000		9120000			14500000		13300000		3240000	8340000		678000	12400000	2930000	11800000	10300000		643000	12600000			12600000				16300000	12200000	42600	14200000
2525	P54753	EPHB3_HUMAN	Ephrin type-B receptor 3	EPHB3	110330	73.3733	16	7	6040000	15100000		2850000	862000	15200000	1080000	574000	27700000	13000000	6140000	40700		3910000	16900000	467000		13500000	1440000	3380000	7900000		23900000	3720000	2290000	20100000	30600000	17200000	2010000	6590000	15400000	13200000	3240000	1670000	30600000	2130000	3600000	24100	14400000	5200000	35600	23800000	868000		14700000	16000000	3670000	16400000	13400000	15300000	14700000	9060000	48700	12400000	1610000	17600		10400000	11000000	7460000		3490000	24300000	39200	15900000	3100000	11100000	517000	4160000	16100000	2090000	20000	31300000	2530000	44000	21600000	39100	943000	28000000	12400000		14100000	14900000	470000	32600000	2350000	176000	5040000	16400000	5470000	11600000	4180000	1810000	296000	13200000	10300000	222000	14800000	35500000	27400000	38900000	4970000	2380000	19400000	20500000	216000	6460000		31200000	24400000	5340000	14300000	56500000	3770000	74900000	20300000	67100000	15400000		28600000	18700		1430000	13700000	6880000	9270000	27400	347000	1900000	5700000	5450000	26600		20400	4440000	27200000	14200000	549000	15000000	1160000	223000	605000	12800000	14700000	18500000	2500000	15100000	9220000	13400000	699000	24300000	45500	400000	21700000	913000	13300000	2570000	2160000	17400000		7190000	19300000	3210000	17200000	10600000	1740000	2980000	22400000	926000		20800000	743000	711000	1430000	14600000	10700000		15700000
2595	Q14573	ITPR3_HUMAN	Inositol 1,4,5-trisphosphate receptor type 3	ITPR3	304106	71.759	16	6	2820000	5820000	72900	1080000	651000	4690000	774000	620000	4940000	1390000	4910000	1150000		1540000	4680000		536000	6670000	4180000	1780000	1710000	387000	3800000	2760000	3420000	5410000	4560000	3990000	3240000	3130000	3340000	4910000		1790000	4380000	2640000	2280000	2800000	6070000	3790000	1900000	6570000	2190000	3390000	3080000	11100000	3660000	5650000		4880000	5080000	3100000	1590000	6510000	1630000	395000	1230000	4190000	2160000	2600000		712000	4780000	462000	4940000	810000	4060000	587000	1180000	3610000	2310000	665000	4020000	1730000	379000	4840000	229000	1190000	5120000	1730000		798000	4310000	1270000	4110000	857000	307000	1420000	6380000	2290000	5350000	1930000	821000	119000	1860000	6530000	1130000	2130000	7270000	5200000	6190000	1260000	2770000	2830000	8250000	66600	2250000	1010000	7200000	3450000	1450000	1580000	7460000	562000	5250000	6220000	8940000	1050000	457000	5630000	190000			2110000	980000	2560000		122000	226000	1240000	1230000	385000	73500	400000	643000	4230000	2870000		1330000	1310000			3030000	5300000	289000		291000	768000	4080000		434000			2010000	115000	4870000	271000	321000	4540000		208000	4160000	180000	4600000	4600000	224000	514000	5320000	99800		3770000	487000	44800	234000	4690000	3680000	110000	4170000
2149	P09429	HMGB1_HUMAN	High mobility group protein B1	HMGB1	24893.8	125.117	16	5	24700000	53300000	57700000	54900000	48500000	3750000	29700000	72200000	8580000	29600000	12300000	125000000	43400000	87100000	4550000	53800000	49200000	8730000	46400000	27600000	44600000	40400000	9080000	46400000	44300000	16200000	7750000	51500000	48900000	36400000	52200000	9130000	54500000	50900000	9630000	49100000	67900000	45500000	14600000	36300000	42800000	11200000	119000000	49000000	55700000	6820000	84100000	4110000	21900000	27900000	14600000	56700000	39700000	13300000	82900000	24400000	43600000	3140000	56900000	34100000	49900000	73300000	17400000	47500000	1630000	77700000	7640000	26200000	77000000	42000000	64300000	51800000	9720000	60300000	44100000	11200000	54800000	64400000	17100000	34500000	48500000	21900000	11100000	47100000	13700000	33500000	56600000	70600000	10700000	27600000	9090000	53100000	61800000	45100000	57300000	14600000	66400000	84900000	14300000	41500000	21900000	45200000	62600000	83500000	27400000	63300000	101000000	43200000	12800000	45500000	71400000	73300000	12500000	42800000	21900000	77100000	8920000	49200000	51100000	78900000	58900000	66100000	123000000	4590000	31600000	8080000	28500000	89200000	21600000	27900000	32800000	63300000	32800000	83500000	53300000	7200000	4330000	54700000	45800000	42700000	25900000	57900000	2630000	21400000	42600000	79300000	63000000	40800000	6120000	81100000	48100000	67500000	123000000	6340000	46600000	8290000	50400000	37800000	8090000	59300000	73900000	5240000	41600000	4830000	2260000	103000000	42500000	12800000	73400000	65300000	6000000	43300000	41700000	56600000	1520000	9850000	61800000	5870000
2382	P01859	IGHG2_HUMAN	Immunoglobulin heavy constant gamma 2	IGHG2	43805.8	124.015	16	5	34800000	26700000	102000000	14700000	71100000	1060000	43100000	21300000	4690000	32400000	3040000	30000000	54900000	19000000	3130000	122000000	113000000	1970000	32100000	27600000	7060000	121000000	2150000	22300000	103000000	3230000	789000	11200000	96800000	46900000	13100000	2420000	113000000	54600000	3540000	21500000	61200000	69600000	3860000	46100000	55900000	9780000	20800000	64700000	34300000	1500000	38400000	2250000	146000000	37400000	3350000	44400000	109000000	3360000	23700000	45000000	250000000	1810000	21700000	40800000	134000000	16800000	6140000	50900000	1160000	23200000	29100000	60100000	41300000	57300000	29800000	43200000	2770000	79600000	66700000	7520000	191000000	8340000	1860000	39600000	66200000	9760000	3630000	30900000	838000	44300000	70900000	13800000	4980000	35100000	38000000	7810000	99900000	122000000	25600000	6390000	155000000	41900000	6430000	53700000	5190000	91300000	20100000	35600000	3850000	71100000	35300000	59000000	4630000	59000000	150000000	74200000	1740000	75000000	13900000	41600000	3390000	65600000	228000000	82400000	51800000	64500000	76100000	2520000	29100000	3600000	41700000	166000000	13100000	27100000	27700000	46200000	25400000	115000000	35600000	4050000	1720000	23600000	45900000	11100000	30400000	42300000	3960000	10000000	21600000	165000000	49600000	35200000	1700000	101000000	25300000	86600000	53700000	3710000	36700000	2980000	13300000	47900000	2350000	35400000	44400000	1890000	60200000	2880000	1750000	28200000	25000000	5180000	30100000	46400000	1440000	66200000	48700000	29400000	1120000	885000	59100000	2600000
2547	P42167	LAP2B_HUMAN	Lamina-associated polypeptide 2, isoforms beta/gamma	TMPO	50670.3	122.539	16	5	4020000	12000000	2730000	2880000	3600000	5300000	1480000	1720000	11500000	3660000	7330000	3980000	3040000	2980000	11700000	3080000	1260000	8740000	2080000	3680000	3560000	2270000	9480000	2800000	5090000	14100000	10200000	3520000	5270000	8060000	5610000	6610000	4180000	2980000	7150000	3600000	5570000	4990000	12000000	6650000	8040000	3010000	3690000	14000000	3050000	9860000	3680000	6340000	6980000	5770000	11100000	4310000	5650000	9700000	6420000	4200000	16400000	7280000	4850000	5410000	4320000	2550000	9520000	2700000	7580000	3430000	7850000	6130000	2830000	14400000	6250000	5070000	11300000	7170000	6160000	14600000	4620000	2230000	12100000	10100000	2010000	1480000	9590000	3300000	10900000	11900000	5510000	1720000	15600000	4730000	8570000	7190000	13200000	5500000	8170000	19800000	4700000	9170000	22500000	16900000	23100000	18700000	7100000	11500000	17200000	2400000	8480000	7190000	23000000	22200000	14600000	16900000	23500000	9660000	28400000	11400000	26300000	2190000	19800000	28000000	5190000	5580000	3370000	5610000	2500000	4770000	2560000	8430000	1460000	2020000	4060000	3600000	1840000	5810000	3240000	7410000	2790000	1730000	3830000	3070000	2090000	4430000	3230000	20000000	3970000	5070000	3320000	4740000	6930000	3920000	2740000	4790000	3820000	7450000	1260000	8250000	2770000	3680000	7100000	3530000	1300000	6170000	713000	5280000	4670000	3320000	2120000	7670000	2680000	6270000	5890000	3270000	4840000	1510000	7450000	5690000	8810000	7920000
2344	Q9Y6M4	KC1G3_HUMAN	Casein kinase I isoform gamma-3	CSNK1G3	51388.5	89.2397	16	4	1350000	10900000	102000	2330000	391000	11900000	407000	6890000	10900000	1720000	9050000	1710000	1940000	1460000	13600000	136000	924000	8080000	1530000	1930000	2130000	1400000	10800000	3070000	440000	13300000	9820000	3150000	1400000	3890000	4250000	7220000	963000	454000	12400000	3050000	2960000	481000	8680000	1990000	912000	7120000	3270000	431000	1410000	11400000	1460000	9380000	5050000	3140000	7480000	2610000	1120000	9160000	282000	1200000	1050000	8840000	2210000	2920000		982000	9960000	1570000	19100000	3070000	8110000		463000	8890000	2030000	1230000	10300000	4390000	5010000	12100000	624000	2060000	14200000	4980000	229000	1030000	10100000	744000	11800000	731000	708000	1820000	15800000	2320000	8880000	1240000	2750000	1250000	8490000	14000000	10700000	7800000	17000000	8350000	19700000	3270000	1570000	5310000	23100000	472000	6060000	10200000	15600000	35300000	1340000	4100000	20100000	368000	30700000	11000000	23900000	6710000	1590000	12500000	712000		231000	9430000	1510000	2650000	643000	1180000	569000	386000	4390000	568000	46400	1640000	5480000	13500000	5040000	726000	4950000	3920000	217000	104000	8870000	15200000	4890000	263000	2940000	2560000	12700000	1010000	4090000	315000	3200000	15200000	1160000	12000000	2780000	2720000	7240000	371000	2670000	7350000	1930000	7690000	4960000	3000000	2140000	11300000	2950000		11400000	213000	110000	1190000	8980000	10900000	278000	5500000
2605	Q8IVF7	FMNL3_HUMAN	Formin-like protein 3	FMNL3	117213	92.7959	16	4	4390000	18000000	2110000	4010000	4020000	5210000	2370000	4200000	8360000	6460000	18700000	9490000	3750000	6410000	8460000	5700000	3120000	7610000	6670000	9680000	6350000	4260000	16400000	5260000	5850000	10800000	14100000	8560000	7780000	9820000	7390000	26600000	8820000	8520000	12000000	4800000	5710000	3590000	10600000	11800000	4630000	9140000	12300000	3100000	9920000	16400000	18400000	15600000	282000	15600000	16900000	12500000	8030000	11300000	14200000	66600	8750000	12200000	9930000	11000000	221000	6300000	4010000	4910000	17900000	7290000	6860000	3820000	7630000	13200000	6940000	3180000	8880000	5480000	5570000	23900000	5880000	10300000	18600000	21000000	2290000	4820000	14700000	5120000	11200000	2870000	848000	1820000	12100000	9180000	20500000	5170000	12900000	9320000	7030000	22000000	12800000	17100000	28100000	24500000	16600000	24200000	2570000	17700000	20200000	4930000	12700000	12200000	33000000	22000000	11800000	20200000	19200000	5810000	27900000	16100000	25100000	2150000	14900000	30100000	267000	95400	372000	13300000	4980000	10900000	123000		1280000	4270000	6570000	3950000	133000	178000	6800000	13700000	14600000	1350000	7810000	8620000	137000	108000	5640000	49000000	9160000	3220000	7920000	6050000	4300000	244000	6710000	1220000	3490000	27400000	1280000	13400000	3550000	2260000	16000000	4310000	4910000	17000000	6050000	17800000	4350000	5500000	4070000	18800000	3180000		18900000	294000	66300	4430000	9750000	16800000	682000	13200000
2699	P51532	SMCA4_HUMAN	Transcription activator BRG1	SMARCA4	184646	70.8095	16	4	867000	761000		766000		5240000	497000	137000	2770000	942000	1910000	39700	142000	309000	2480000	301000	48300	2630000	40000	1550000	248000	209000	1880000	549000	371000	5610000	5540000	188000	522000	1500000	416000	5490000	1020000	379000	2850000	668000	678000	529000	2550000	1080000	100000	4600000		358000	880000	5260000	229000	4470000	541000	530000	5520000	148000	491000	2900000	55500	604000	778000	3480000	390000	1080000	435000	282000	5520000	96800	1190000	336000	4330000	1250000		1630000	381000	316000	4950000	40800	534000	5520000	221000		4940000	1100000	976000	659000	4250000	7580000	4080000	666000	680000	141000	7940000	1410000	4860000	742000	256000	499000	1780000	6510000	663000	1260000	5180000	3600000	9930000	1990000	4500000	7240000	8740000		5910000	2640000	10900000	3730000	5530000	7260000	9570000	3100000	9400000	6910000	11300000	314000	395000	4150000	726000	1420000	1290000	1360000	422000	2530000	1040000	1000000		63300	340000	999000	490000	1030000	188000	4520000	2040000	102000	703000	201000	424000	601000	2420000	3790000	98300	480000	207000	432000	3410000	1530000	436000	542000	214000	1250000	230000	3020000		120000	3450000	161000	60300	1650000	188000	2620000	1660000		144000	3730000		1360000	3840000	590000	626000	86000	3950000	2960000		2810000
2274	P01112	RASH_HUMAN	GTPase HRas	HRAS	21298.1	133.026	16	3	17100000	52200000	9880000	19200000	12800000	27800000	12500000	29800000	55400000	19600000	38600000	20100000	12600000	30900000	30400000	13500000	11900000	29500000	22600000	15800000	24700000	8780000	32100000	28300000	19100000	38900000	31700000	21800000	11600000	21000000	26200000	33900000	16100000	13400000	26500000	18600000	24900000	18300000	30800000	21300000	12600000	22500000	31600000	13900000	26500000	41100000	33600000	30900000	9890000	18700000	24700000	24200000	16900000	27800000	41800000	14600000	16400000	23500000	23400000	23100000	21800000	29500000	33200000	13200000	30800000	41500000	27300000	22500000	27500000	28000000	32700000	12300000	38100000	22800000	21700000	27300000	15300000	29200000	27700000	18000000	17900000	28300000	31600000	21500000	30400000	18400000	19500000	36400000	48000000	18200000	22300000	34000000	7510000	23600000	29200000	32300000	14700000	32300000	41200000	31500000	34200000	36800000	38500000	34200000	30900000	12200000	38400000	23300000	33600000	30400000	27400000	40700000	35400000	28600000	48600000	45900000	52500000	16300000	28600000	41900000	10900000	16400000	7580000	16800000	11800000	11900000	8860000	18500000	11000000	11000000	11700000	15200000	6980000	16300000	27500000	25300000	15000000	15600000	19500000	24900000	5690000	7750000	18300000	36700000	26700000	12000000	34700000	14300000	23200000	17200000	35700000	16200000	27600000	29800000	32200000	34000000	21800000	23900000	25400000	9630000	18600000	22200000	21400000	25000000	18900000	14800000	17300000	27700000	17900000	9300000	20700000	10200000	6570000	15800000	27200000	19300000	8670000	31800000
2321	Q5TFQ8	SIRBL_HUMAN	Signal-regulatory protein beta-1 isoform 3	SIRPB1	43359.3	141.021	16	2	78500000	261000000	29400000	82300000	34200000	189000000	37200000	112000000	185000000	87900000	110000000	85200000	28800000	67900000	192000000	40000000	41200000	173000000	83900000	83400000	66400000	32100000	173000000	113000000	40900000	202000000	194000000	59400000	28200000	98000000	74800000	80700000	31700000	36200000	145000000	66400000	75400000	49400000	142000000	92300000	44300000	122000000	79100000	37800000	75200000	166000000	64100000	139000000	113000000	80400000	112000000	67000000	34900000	151000000	84600000	35200000	33300000	145000000	85700000	100000000	59100000	93200000	136000000	44100000	202000000	89300000	126000000	50400000	72300000	116000000	130000000	42500000	200000000	70900000	51500000	136000000	49000000	100000000	129000000	92900000	44500000	84700000	206000000	126000000	161000000	33600000	72000000	145000000	209000000	78500000	143000000	87200000	32600000	56600000	93100000	127000000	55700000	93500000	182000000	119000000	148000000	40600000	163000000	109000000	127000000	32600000	86400000	43900000	160000000	105000000	46700000	96200000	164000000	40300000	206000000	91000000	202000000	199000000	43600000	126000000	29700000	44700000	26500000	71700000	57100000	48000000	20500000	41300000	68400000	62100000	62100000	39000000	11700000	33400000	125000000	127000000	64000000	84300000	90400000	71700000	15900000	23500000	86700000	103000000	116000000	38300000	162000000	83600000	95300000	43400000	141000000	44500000	126000000	98100000	134000000	161000000	75000000	98700000	89400000	27900000	74100000	114000000	91700000	123000000	108000000	48400000	58100000	115000000	82300000	27300000	94100000	25000000	14900000	47100000	152000000	96300000	28100000	146000000
1874	Q9NRV9	HEBP1_HUMAN	Heme-binding protein 1	HEBP1	21097	135.578	15	15	10600000	23200000	15900000	16100000	14900000	4490000	11800000	28200000	8250000	13000000	13500000	20600000	9160000	26600000	10700000	21200000	19200000	6280000	29600000	9860000	19200000	9680000	8550000	17300000	20600000	8740000	8340000	19000000	26000000	20100000	31300000	15500000	32500000	28400000	12500000	25800000	32100000	33900000	9690000	19300000	31700000	11500000	39100000	31100000	23800000	9540000	25300000	6370000	17100000	15000000	10500000	25900000	28800000	9500000	29300000	14700000	29000000	6290000	21100000	21400000	25200000	33800000	5830000	29400000	7240000	45900000	6780000	19400000	32600000	24700000	18300000	28700000	10000000	33100000	30700000	10300000	26900000	19600000	17800000	20800000	13500000	10600000	7860000	9640000	14300000	24900000	42600000	18400000	15100000	13900000	7480000	26300000	34000000	38300000	30300000	9260000	43300000	24500000	10500000	26300000	13800000	26600000	18800000	29600000	19900000	38300000	36600000	28300000	14800000	33200000	45100000	36900000	20600000	21100000	19300000	29400000	16300000	20200000	32200000	38700000	26300000	30700000	32700000	10500000	15100000	5200000	18600000	32100000	13100000	9820000	11400000	31100000	11000000	46400000	27200000	14300000	12400000	32000000	23900000	18400000	13400000	13100000	4290000	36500000	30900000	41700000	34500000	17900000	7690000	22700000	35900000	36200000	27800000	24400000	20000000	9620000	23100000	27400000	13300000	25100000	27900000	6260000	49300000	6810000	6250000	29200000	21200000	12400000	26900000	28800000	6080000	27000000	16000000	21600000	7450000	9310000	29400000	9040000
1942	Q16775	GLO2_HUMAN	Hydroxyacylglutathione hydrolase, mitochondrial	HAGH	33805.8	142.385	15	15	27700000	24700000	48800000	24400000	74400000	4350000	47300000	39200000	4140000	27600000	3940000	19100000	56700000	21900000	5430000	69000000	60700000	2960000	29700000	27100000	25000000	45000000	4670000	29200000	59100000	5400000	4270000	23900000	48900000	32800000	27200000	4070000	60800000	66100000	4630000	18600000	25400000	67600000	11000000	28500000	74700000	6210000	18400000	70300000	23400000	4960000	25000000	4720000	85500000	26400000	4750000	20700000	54000000	6000000	27100000	63000000	73900000	3360000	26900000	36100000	59200000	30200000	5900000	59700000	6780000	36100000	4610000	75100000	27800000	31700000	22200000	66000000	4380000	29500000	56100000	3820000	67100000	25400000	8780000	26600000	55600000	24400000	5300000	21300000	5120000	66200000	80000000	33500000	6870000	28200000	3390000	31100000	67100000	69100000	27700000	5640000	66200000	26900000	7270000	43000000	5180000	82500000	36500000	34400000	4200000	45700000	24400000	75000000	4680000	37000000	69600000	31100000	12500000	55700000	14500000	30700000	15400000	33200000	79100000	45800000	70800000	103000000	56700000	5660000	25500000	1510000	57800000	108000000	24300000	22900000	26400000	75900000	31900000	82100000	37100000	5220000	4630000	32700000	40100000	29700000	41300000	45800000	1740000	14500000	39900000	93400000	44700000	31600000	3230000	96900000	44900000	83200000	45600000	6090000	46300000	3680000	27100000	22500000	3980000	60300000	27600000	2240000	44600000	2360000	3590000	25500000	28800000	2840000	30300000	63500000	3130000	75300000	53000000	23200000	2300000	2690000	64100000	6970000
2056	Q9NZL4	HPBP1_HUMAN	Hsp70-binding protein 1	HSPBP1	39302.8	110.014	15	15	1810000	982000	7190000	367000	5550000	135000	3600000	3330000	665000	2600000	392000	3710000	5710000	3670000	921000	4550000	6540000		1160000	3130000	3320000	5700000	61800	981000	10900000	713000	72800	3210000	8310000	3820000	4680000	155000	9420000	9160000	755000	1080000	4530000	8570000	561000	2360000	6150000	412000	3620000	8240000	3270000	397000	3680000	221000	9510000	3350000	539000	2120000	7230000	1130000	3560000	7120000	12200000	176000	3780000	3000000	10100000	4760000	225000	8970000	525000	4630000	529000	8220000	4660000	11300000	2300000	9060000	620000	15400000	9310000	1300000	8350000	2750000	1210000	3680000	6820000	275000	28600	489000	227000	7250000	8500000	5150000	1430000	3540000	774000	2860000	19600000	14900000	3350000	3470000	18600000	6670000	2450000	13200000	3380000	25200000	5040000	15900000	3310000	6330000	5170000	19500000	4640000	19200000	26400000	20700000	2110000	14900000	1440000	11600000	5790000	11600000	34300000	18400000	8030000	4820000	20700000	529000	1300000	503000	10500000	5770000	7310000	2250000	3360000	5500000	7580000	6350000	7290000	177000	173000	12200000	1710000	3040000	7430000	13600000	177000	1560000	2550000	11500000	6690000	4760000	257000	4070000	5190000	14700000	4330000	979000	9200000		5550000	2140000	195000	13700000	8160000		9950000		385000	7690000	3790000	1450000	8430000	22500000	73100	7140000	5440000	6050000		544000	13800000	873000
2057	P16219	ACADS_HUMAN	Short-chain specific acyl-CoA dehydrogenase, mitochondrial	ACADS	44297.2	115.346	15	15	13300000	22600000	21100000	19700000	6590000	6720000	26100000	7520000	6490000	8470000	4350000	7250000	29300000	15900000	5150000	44800000	45100000	4150000	16400000	20500000	21300000	32100000	2400000	23600000	27500000	6940000	4570000	18400000	22700000	16300000	15400000	8760000	36700000	46900000	10400000	16200000	15000000	41400000	8420000	21100000	34000000	11400000	10900000	30900000	8640000	7300000	12200000	11600000	1010000	20200000	6230000	4290000	12200000	6730000	16200000	47400000	16300000	6050000	11000000	17200000	36900000	25500000	3970000	56200000	10800000	19900000	3070000	59400000	18700000	29300000	17400000	47600000	7330000	18400000	39300000	5200000	13700000	16500000	9380000	28800000	35300000	16200000	5660000	6550000	6640000	25800000	35800000	17700000	8150000	9890000	5890000	2090000	42600000	34300000	16500000	9380000	44400000	17300000	10900000	24100000	11500000	64300000	25000000	18000000	20500000	25200000	17700000	38000000	10300000	31100000	40100000	22100000	16700000	47900000	9670000	24800000	10500000	6130000	67400000	69600000	98000000	70700000	34000000	5760000	29700000	653000	63800000	121000000	18300000	21600000	24100000	98600000	51200000	110000000	1110000	7760000	4950000	160000	29100000	29600000	38300000	56800000	3720000	12500000	608000	121000000	1730000	28600000	5490000	111000000	35600000	129000000	39900000	8420000	214000	6860000	8110000	36400000	6330000	79900000	19800000	6000000	21500000	4940000	5060000	9410000	27400000	7150000	5880000	50600000	6480000	70400000	81700000	718000	1820000	5150000	50500000	5720000
2079	P31937	3HIDH_HUMAN	3-hydroxyisobutyrate dehydrogenase, mitochondrial	HIBADH	35328.9	134.468	15	15	15100000	9680000	29400000	13400000	28300000	1560000	19200000	10300000	1130000	10800000	670000	14100000	45300000	14400000	725000	39300000	37000000	1020000	12100000	16000000	13400000	21900000	2300000	17800000	43600000	2940000	2110000	18500000	40100000	25700000	17700000	1960000	43600000	48700000	1390000	12800000	16700000	41800000	1800000	23800000	53200000	12600000	18200000	43500000	15400000	2790000	16800000	2130000	38000000	18300000	3770000	17500000	41100000	1890000	20300000	38700000	43900000	900000	14900000	23500000	46800000	16400000	1890000	46900000	4290000	23300000	1320000	46900000	18500000	27500000	19700000	55000000	851000	24100000	45800000	5070000	41800000	14800000	438000	23000000	33600000	10600000	1740000	14600000	682000	42100000	60400000	17500000	688000	19900000	1320000	18500000	58800000	51500000	16000000	14900000	66300000	26400000	13100000	30800000	10000000	78800000	29100000	22900000	10600000	41400000	23500000	43500000	8610000	40700000	50100000	25600000	10300000	51400000	10900000	22700000	13400000	26000000	44600000	40900000	48300000	56200000	33900000	4240000	15100000	369000	34500000	61100000	8130000	15000000	15300000	51800000	23600000	54700000	25800000	996000	1160000	21600000	21100000	16400000	24400000	28200000	463000	4290000	19000000	54600000	15400000	21400000	616000	71100000	15100000	62500000	26000000	1170000	26400000	2160000	15200000	15300000	1290000	40900000	14100000	2010000	17100000	1090000	2480000	13100000	16300000	1980000	15700000	48200000	1610000	39400000	42500000	12700000	1360000	1420000	40900000	3040000
2155	O00625	PIR_HUMAN	Pirin	PIR	32113.4	99.3587	15	15	3680000	5540000	8060000	5650000	6390000	2520000	1460000	9740000	2150000	4310000	965000	9100000	11400000	10600000	1900000	5660000	8150000	649000	6780000	4140000	4870000	3550000	313000	4710000	5760000	4730000	7060000	8280000	6170000	5610000	7370000	2600000	11000000	7900000	1790000	6570000	7210000	6090000	2620000	5760000	7020000	1850000	8920000	8560000	6220000	1580000	5190000	1440000	8480000	4420000	1390000	7770000	8840000	3320000	8460000	5780000	8130000	1340000	7100000	5960000	19800000	6800000	1980000	7710000	1020000	10900000	1000000	5100000	9120000	10700000	11300000	7050000	1140000	8970000	8200000	1920000	12600000	4960000	10500000	9640000	7510000	4560000	1000000	10300000	3190000	6500000	8250000	8140000	2710000	5440000	903000	7430000	12300000	14600000	6970000	1400000	13000000	7460000	3770000	8920000	1550000	10800000	18800000	10700000	1610000	8740000	10900000	9160000	10800000	8980000	12100000	13000000	5920000	12700000	984000	7330000	1990000	9320000	12300000	18700000	9870000	8930000	11500000	542000	5330000	2290000	4980000	8630000	7360000	3660000	5130000	6600000	5320000	10200000	9510000	1300000	689000	9500000	8670000	7410000	2780000	7110000	236000	5230000	9890000	13600000	8860000	6660000	668000	13400000	7740000	5190000	13500000	1960000	8610000	3220000	6350000	5960000	1780000	5530000	7210000	568000	8770000	666000	330000	11500000	8160000	1100000	10900000	6930000	279000	7580000	7440000	6390000	1460000	600000	6910000	735000
2184	P09455	RET1_HUMAN	Retinol-binding protein 1	RBP1	15850.2	128.348	15	15	9380000	12300000	18900000	8270000	20400000	8630000	11600000	18200000	5910000	11300000	11700000	6680000	23200000	12100000	6770000	13600000	28900000	2460000	7190000	9570000	7220000	18800000	3650000	4970000	16700000	6660000	4300000	18900000	22600000	15300000	12100000	14500000	38800000	40300000	20500000	9700000	18400000	15800000	7920000	15300000	14300000	12000000	23700000	16600000	6980000	16400000	7260000	3480000	31200000	13400000	8450000	9230000	22900000	9600000	8000000	14700000	26800000	4430000	10300000	13700000	18400000	6830000	10700000	13600000	21400000	8950000	3470000	25500000	11200000	20300000	17300000	19700000	4180000	25000000	36400000	12000000	15700000	4750000	16700000	18300000	10400000	2550000	4870000	5860000	19900000	17200000	29500000	5700000	14700000	10000000	11300000	6130000	36900000	33600000	17900000	15300000	41900000	19900000	26600000	26900000	27900000	40500000	14800000	23400000	27400000	31900000	25200000	32400000	22800000	25000000	34500000	20600000	38000000	24600000	31900000	17900000	46000000	23900000	25700000	40800000	20900000	3780000	13600000	4470000	9710000	2550000	20500000	25600000	2920000	7080000	9340000	25200000	8260000	34400000	13300000	8010000	11600000	8350000	12500000	6680000	11200000	10200000	5180000	18800000	8410000	32400000	7140000	8400000	5950000	20700000	9700000	37000000	8480000	27300000	5240000	4550000	11500000	9440000	7400000	24400000	11400000	3320000	12000000	3460000	5570000	5030000	5170000	8930000	6060000	16900000	4590000	11200000	14500000	4590000	3070000	5650000	16200000	6340000
2206	O75663	TIPRL_HUMAN	TIP41-like protein	TIPRL	31444	134.159	15	15	13200000	16600000	19700000	6890000	28000000	5590000	21000000	9110000	2940000	13400000	3360000	7200000	22100000	9260000	3710000	24700000	33700000	2300000	9330000	16900000	10100000	28400000	4350000	6110000	24700000	3890000	3420000	10400000	24000000	14100000	11600000	4620000	32400000	40800000	4850000	8750000	15700000	25800000	3730000	18000000	22100000	17100000	9800000	28200000	7870000	3560000	8430000	3540000	17000000	11000000	4360000	9120000	24800000	4620000	7970000	14000000	28700000	2940000	11100000	15200000	13000000	9940000	4750000	29700000	7370000	10600000	4840000	18300000	7930000	24400000	10200000	22000000	3770000	13100000	37800000	10300000	36800000	6760000	8720000	19800000	10700000	9720000	2670000	3000000	5150000	28900000	31200000	7320000	5450000	10300000	3460000	4600000	26900000	25100000	10700000	14700000	36700000	12400000	15600000	37200000	20300000	50900000	11100000	16200000	32000000	17800000	18400000	46400000	21900000	24500000	56400000	27700000	23100000	44500000	30100000	19000000	21700000	15000000	49400000	38900000	29700000	10200000	17300000	3260000	9620000	4970000	17100000	31000000	5180000	4790000	10300000	41500000	9070000	29300000	13900000	6310000	14200000	7770000	15900000	8360000	13300000	9930000	3320000	10200000	12900000	35200000	13900000	12000000	4440000	21100000	17100000	48400000	13700000	10400000	6210000	5970000	10700000	8500000	5750000	31200000	6980000	3790000	9740000	3890000	5260000	8670000	8090000	4890000	6700000	13500000	3520000	21300000	14500000	5900000	4330000	4640000	17100000	6770000
2215	Q13825	AUHM_HUMAN	Methylglutaconyl-CoA hydratase, mitochondrial	AUH	35608.6	129.562	15	15	26200000	36800000	24800000	21900000	42400000	16500000	32600000	22000000	23000000	25200000	17400000	16500000	33400000	19000000	27100000	39800000	40300000	18500000	23900000	23800000	25700000	32300000	16500000	20300000	41700000	22000000	21100000	29800000	36200000	29100000	28400000	16800000	40100000	46600000	21900000	22800000	32200000	50600000	19000000	27700000	36500000	20300000	15000000	39700000	20500000	20600000	23100000	19700000	37800000	24000000	8140000	24800000	35900000	17800000	17600000	40500000	47100000	17900000	25200000	26900000	31900000	28900000	18700000	30800000	25200000	34000000	15400000	61100000	21600000	35500000	24800000	46100000	28300000	35000000	47800000	21200000	33300000	23300000	24900000	25300000	26600000	21100000	18600000	10800000	17200000	37600000	50500000	42200000	22900000	24500000	19900000	21400000	43900000	47300000	27300000	23900000	57300000	30200000	22500000	36200000	23000000	71500000	41400000	33200000	23100000	24400000	29500000	57700000	12000000	42000000	63200000	42500000	22000000	49900000	34400000	33700000	28800000	28900000	73500000	42900000	55100000	36800000	17700000	9320000	16100000	2650000	38000000	59700000	20800000	13200000	16000000	49700000	18800000	49400000	38900000	15100000	9630000	17500000	22100000	23900000	18800000	22400000	7170000	22400000	27600000	52900000	32400000	18700000	11200000	44200000	34600000	68600000	28800000	15200000	20900000	12200000	25600000	24900000	11700000	37100000	22800000	11500000	28700000	15700000	10400000	8700000	19000000	14400000	22100000	25500000	13200000	35900000	34500000	13300000	13100000	11100000	28100000	8430000
2243	Q86UX2	ITIH5_HUMAN	Inter-alpha-trypsin inhibitor heavy chain H5	ITIH5	104576	69.9797	15	15	815000	2150000	1400000	316000	174000	2150000	1530000	343000	578000	1010000	1890000	1160000	899000	1080000	948000	1990000	1200000	1550000	1700000	834000	340000	2020000	1990000	1560000	3980000	2360000	830000	1440000	2840000	2490000	289000	762000	926000	959000	1940000	1460000	1020000	622000	1420000	2150000	428000	1080000	1420000	2280000	1450000	562000	2200000	2530000	7960000	3500000	1320000	1470000	1340000	1310000	1340000	7550000	2460000	2200000	1440000	2820000	4520000	641000	1390000	3630000	2120000	1080000	1090000	3890000	1890000	4180000	1760000	5170000	1680000	3630000	3910000	5160000	1410000	1910000	1800000	1740000	3610000	883000	1990000	1040000	1080000	2780000	2580000	1480000	3000000	1030000	299000	1820000	1440000	7250000	990000	3520000	3660000	3520000	4560000	6630000	3340000	5140000	4560000	2490000	2620000	3270000	2330000	8730000	9370000	10400000	5400000	6080000	1930000	3440000	5400000	5160000	2520000	4180000	6400000	5160000		675000		1300000	420000	979000	717000	3170000	653000	1970000	1910000	1260000	620000	1280000	628000	3130000	12300000	1010000	1760000	1280000	595000	1050000	250000	1620000	1130000		940000	1020000	1550000	2010000	251000	2460000	1950000	921000	1720000	2250000	925000	832000	869000	1690000	910000	273000	871000	657000	965000	1570000	1210000	2040000	2340000	856000	1620000	2320000	393000	1160000	1130000	1650000	5180000	1720000
2260	P07858	CATB_HUMAN	Cathepsin B	CTSB	37821.6	130.301	15	15	15000000	19900000	37100000	14400000	34200000	6630000	23300000	14300000	12600000	16500000	6620000	14300000	22100000	10300000	12900000	25200000	26000000	8590000	10400000	16200000	13300000	15700000	9110000	11800000	25400000	12900000	8090000	14800000	17300000	17900000	15700000	6940000	21900000	33400000	10000000	10900000	15000000	40700000	6560000	17200000	26400000	5180000	7970000	33700000	11600000	8610000	10800000	8320000	45800000	14000000	8880000	13700000	25000000	11400000	11400000	27000000	30500000	4300000	13700000	16900000	57700000	14200000	6560000	25600000	6830000	16300000	7690000	32600000	9730000	19300000	14500000	23100000	5960000	13900000	29400000	11100000	27100000	8950000	10700000	15500000	32000000	11300000	10200000	14900000	8210000	30700000	39100000	12400000	10400000	13200000	5910000	11000000	26000000	40300000	15300000	12600000	36900000	15500000	14800000	22900000	11400000	38900000	36100000	21800000	15100000	17300000	12000000	39300000	11600000	26700000	31600000	22200000	17600000	25000000	16700000	19200000	14600000	14900000	37000000	34500000	35500000	47500000	24300000	4810000	11900000	1520000	23700000	37900000	10300000	8600000	12900000	24400000	19400000	33200000	14800000	5290000	641000	9610000	19100000	11700000	14600000	26700000	4480000	10400000	13500000	44700000	14800000	11100000	5550000	53300000	19600000	37800000	22400000	4020000	15400000	8590000	7400000	9890000	4250000	15000000	10500000	5200000	12500000	2130000	2150000	10600000	16300000	6020000	25000000	21300000	5230000	26600000	31600000	8030000	6560000	4220000	21800000	6890000
2284	Q9UGV2	NDRG3_HUMAN	Protein NDRG3	NDRG3	41408.7	136.746	15	15	6770000	12400000	5050000	8210000	8120000	9090000	7250000	19000000	9520000	5960000	5910000	10100000	9100000	10300000	11700000	9130000	11400000	5630000	11500000	6180000	11400000	8430000	7890000	8110000	10800000	10100000	8900000	14200000	8310000	9100000	16100000	4580000	7880000	9580000	7370000	10100000	13000000	12500000	10800000	8540000	8110000	12400000	11200000	9050000	15300000	10800000	12200000	7560000	1330000	8760000	7260000	10200000	5860000	6270000	13200000	7800000	6790000	7510000	13000000	8770000	6190000	19600000	5720000	5940000	9240000	18800000	6180000	7020000	15500000	11000000	11000000	12000000	7600000	15900000	11700000	8130000	10900000	11700000	8120000	9030000	6640000	12600000	7390000	6890000	11000000	5260000	9200000	23100000	10800000	8110000	6220000	11300000	8950000	12900000	13400000	11400000	15200000	15100000	12500000	14500000	13500000	29400000	22500000	20700000	13100000	4720000	18600000	12100000	13700000	21200000	15300000	22300000	18300000	21600000	20800000	16700000	15900000	14200000	16100000	28700000	5710000	1340000	1970000	3890000	7760000	3090000	2680000	9280000	14400000	6000000	7230000	9250000	1570000	6690000	27300000	7510000	3540000	16400000	10500000	15700000	1520000	2960000	3750000	9910000	22200000	2530000	31600000	8850000	6070000	5830000	27500000	11300000	23800000	7830000	27400000	5130000	15300000	18800000	4710000	2030000	14800000	5980000	26300000	5120000	4520000	4990000	16500000	5260000	17700000	748000	5990000	2990000	1420000	8910000	5130000	6330000	3890000	6340000
2301	Q96EE3	SEH1_HUMAN	Nucleoporin SEH1	SEH1L	39648.6	114.32	15	15	1020000	6290000	756000	2840000	1830000	3260000	621000	3300000	1640000	1360000	1740000	4570000	2620000	2250000	2860000	904000	3290000	2720000	2320000	3010000	2580000	1090000	3200000	5290000	2160000	2660000	2570000	4760000	3720000	3030000	6700000	3500000	3780000	1710000	3070000	4410000	3090000	1680000	1280000	4380000	1130000	6720000	3720000	3460000	4490000	4520000	4100000	4110000	456000	2940000	3380000	6080000	2340000	4100000	1940000	1330000	2080000	2630000	4430000	3390000	1510000	3800000	4050000	2080000	8760000	7990000	4790000	3000000	3210000	10200000	9200000	2130000	3300000	7440000	4740000	7110000	878000	3330000	8540000	6350000	903000	7520000	4220000	1850000	5070000	1590000	866000	6290000	5980000	1320000	4770000	3600000	8750000	1900000	9520000	7710000	5870000	7900000	9470000	6880000	9740000	7760000	8140000	14800000	12200000	714000	13900000	2660000	11700000	18700000	3590000	10500000	13100000	12000000	15200000	9290000	10900000	4570000	5770000	18000000	322000	423000	134000	1720000	1420000	703000	492000	1080000	11300000	299000	2320000	542000	202000	302000	4270000	3570000	433000	3600000	6230000	4050000	110000	26000	445000	2780000	3080000	152000	5760000	1630000	1100000	165000	4820000	1550000	4530000	2590000	3880000	677000	10600000	2990000	387000	484000	12900000	927000	18000000	573000	915000	6000000	11300000	1200000	9850000	93800	1190000	86200	64100	1800000	1350000	1290000	100000	1310000
2311	Q9H832	UBE2Z_HUMAN	Ubiquitin-conjugating enzyme E2 Z	UBE2Z	38210.2	98.89	15	15	3940000	6740000	4440000	3920000	8510000	2350000	5640000	5270000	4090000	2470000	3900000	1780000	6790000	3600000	4190000	10600000	10500000	658000	3960000	4900000	2640000	5220000	1650000	2700000	12100000	2280000	2060000	2990000	11800000	5360000	3860000	6570000	8900000	14700000	3500000	4830000	2950000	9880000	2690000	4880000	13300000	4780000	6890000	17000000	3500000	2590000	3990000	2050000	5970000	5750000	4020000	2730000	9180000	1680000	4330000	8300000	19900000	1280000	4000000	5300000	7860000	3320000	3380000	8710000	3960000	4340000	2460000	16900000	3140000	6180000	4660000	11100000	1810000	4500000	17100000	3090000	11500000	7560000	3170000	4840000	7440000	2910000	1230000	6120000	4680000	13700000	13000000	5970000	3440000	5160000	2150000	5430000	13700000	12100000	8020000	2000000	18100000	8180000	5370000	9090000	5530000	13000000	8570000	7360000	4280000	6870000	6700000	15900000	4880000	11900000	16000000	4650000	2530000	12600000	2940000	4590000	1370000	5290000	14000000	7300000	4560000	4050000	977000	1310000	3150000	2890000	2490000	7360000	1440000	2330000	3460000	7330000	1250000	3170000	5240000	3760000	3080000	1680000	3250000	2900000	1310000	2130000	3150000	3600000	3520000	644000	4990000	2930000	4580000	768000	6080000	9380000	2590000	4020000	3130000	4520000	3380000	4050000	3450000	4610000	2580000	2530000	2710000	1900000	2720000	2050000	2210000	4240000	2530000	2710000	3190000	4750000	4090000	2540000	1310000	1750000	6850000	4020000
2319	Q9BUT1	DHRS6_HUMAN	Dehydrogenase/reductase SDR family member 6	BDH2	26723.8	118.923	15	15	8640000	4390000	28400000	4970000	18000000	2100000	11300000	8770000	4530000	9440000	4640000	6170000	23400000	8790000	5070000	25000000	20300000	2270000	4950000	8940000	2080000	18900000	2680000	1990000	21000000	4920000	2650000	3650000	20300000	9150000	3290000	3550000	22800000	16300000	4290000	4680000	5530000	25000000	4750000	12200000	17500000	6630000	6910000	19900000	4580000	938000	3100000	2180000	19100000	9770000	4000000	5690000	18700000	3730000	9390000	21700000	22300000	2570000	6670000	9980000	39500000	4530000	3050000	27700000	3700000	5440000	1580000	22800000	7540000	16400000	4780000	20500000	2390000	4940000	22300000	9260000	24600000	2160000	6730000	15800000	27400000	3040000	4260000	3770000	4930000	14300000	33000000	5760000	5550000	9650000	2630000	3330000	38800000	28800000	3660000	6030000	28400000	5140000	11000000	17700000	5540000	23600000	7990000	6870000	7200000	26900000	5800000	16600000	6230000	17400000	24300000	5060000	11000000	25100000	6800000	5700000	1180000	11700000	21700000	19000000	22800000	49900000	39200000	2480000	11400000	1510000	27000000	43300000	8050000	9420000	9260000	22100000	18300000	50700000	9390000	3980000	7040000	12700000	15700000	5420000	17000000	33700000	1070000	6490000	7050000	55200000	6270000	12600000	2900000	69000000	7120000	36500000	15800000	7360000	11500000	2490000	6260000	7170000	2400000	24200000	9750000	1880000	8880000	1610000	2240000	6220000	6860000	5280000	11300000	42500000	3240000	21500000	33200000	6690000	3030000	3830000	28100000	2730000
2336	P46976	GLYG_HUMAN	Glycogenin-1	GYG1	39383.8	119.2	15	15	7450000	7910000	19400000	3510000	13500000	6420000	11700000	2730000	3450000	7090000	2420000	4480000	22100000	5460000	6960000	20300000	17300000	992000	3180000	9400000	4540000	14300000	6400000	10200000	30700000	5310000	7660000	8820000	29400000	15300000	11900000	2120000	28700000	28600000	6950000	3870000	5060000	32400000	2700000	17900000	39000000	4880000	2060000	27700000	4270000	9920000	2440000	8750000	32300000	13700000	8840000	8710000	25900000	4760000	3030000	19000000	37100000	3570000	9980000	15400000	55200000	3940000	2440000	26200000	5550000	4630000	4930000	9630000	4470000	19800000	4820000	32600000	6110000	9870000	36000000	8080000	23900000	2700000	10500000	13700000	16600000	4590000	6430000	7570000	2750000	28000000	31800000	4090000	8590000	9600000	4630000	3640000	40600000	31200000	3440000	5050000	24800000	12100000	7300000	25300000	14000000	45300000	13400000	11100000	16700000	14500000	7900000	33200000	11700000	25100000	39300000	10500000	14300000	36600000	10800000	14600000	11400000	21200000	37000000	27500000	20200000	15100000	17000000	2940000	5400000	2160000	14900000	16600000	5580000	4360000	10100000	52300000	12200000	71400000	11100000	11200000	2040000	6740000	11200000	8670000	16800000	16200000	1360000	8000000	7970000	11900000	7520000	8310000	3480000	18900000	10300000	26100000	12900000	4260000	9720000	3810000	5500000	5400000	6490000	9880000	5860000	1040000	5940000	1860000	3340000	10000000	7950000	2710000	9990000	21300000	1000000	9250000	32000000	6820000	444000	1710000	42400000	2270000
2365	Q8N8N7	PTGR2_HUMAN	Prostaglandin reductase 2	PTGR2	38498.9	124.058	15	15	8290000	3720000	18300000	1860000	16400000	8320000	9460000	7800000	2980000	7820000	7950000	9660000	22300000	10700000	1010000	14800000	18500000	529000	6510000	11300000	3840000	15600000	3120000	7290000	18900000	755000	4240000	7370000	22500000	13000000	7160000	7970000	24600000	19700000	1270000	7130000	8010000	17000000	7150000	12800000	14600000	15000000	10300000	22300000	9190000	6140000	8210000	2810000	8880000	12400000	531000	12500000	24400000	3520000	12400000	21300000	21700000	3370000	6790000	17400000	26300000	6360000	2750000	18800000	13900000	7460000	2790000	19700000	10200000	14700000	11600000	14600000	653000	10000000	19700000	4210000	31700000	4920000	18800000	12400000	20300000	4800000	3530000	25100000	5160000	21400000	21400000	8010000	5230000	10000000	2790000	10800000	27100000	24100000	9760000	806000	41300000	16300000	1360000	20200000	13000000	44000000	18000000	11400000	20600000	19600000	10100000	20400000	7460000	21500000	27000000	11000000	13500000	21900000	7220000	11400000	3110000	1790000	33400000	24400000	20800000	13500000	31500000	4740000	8660000	617000	12400000	21600000	7580000	3980000	6320000	17900000	14400000	24300000	6710000	1010000	9430000	6010000	8560000	5960000	9310000	17100000	1480000	13300000	12800000	23900000	6600000	7940000	595000	36800000	6110000	23400000	11200000	9640000	5000000	469000	5630000	5120000	8550000	16500000	5390000	885000	6260000	964000	1770000	10500000	6220000	2580000	6790000	18700000	2330000	13800000	15200000	7230000	442000	2940000	23300000	5880000
2389	Q9UI26	IPO11_HUMAN	Importin-11	IPO11	112535	45.2064	15	15	5740000	15200000	66600	479000	121000	13800000	4100000		16700000	7040000	15300000	73400	7390000	274000	10700000	298000	6050000	264000	420000	4910000	52400	4170000	7360000	145000		11200000	15600000	3500000	2000000	2930000	1540000	8580000	4860000	2740000	13500000	92900	261000	651000	10300000	7470000		12200000	90000		1590000	15200000	1470000	11100000		5450000	14600000	1810000	9010000	4240000			2620000	7160000	116000	2150000			11500000		8270000		6680000			4670000		911000	15100000	1080000	8210000	8950000	728000	294000	12000000	6540000		401000	7720000		16300000	9530000			15300000	1640000	9500000		931000	2620000	244000	15600000	309000	102000	3450000	6470000	14500000	11200000		1340000	14900000	184000	135000	3150000	12100000	6070000	3300000		15900000	4480000	8550000	1280000	8570000		4980000	3360000	700000			12900000	376000	6620000		821000			292000	1360000		292000		20000000	814000		49100				1070000	17000000			105000	93900	16300000		1630000	1650000		2700000		1920000			15400000	685000	160000	9000000		1210000	7750000			13700000			469000	550000			1250000	7710000		11000000
2392	O00442	RTCA_HUMAN	RNA 3-terminal phosphate cyclase	RTCA	39336.7	85.6562	15	15	5770000	20000000		619000	69700	14000000	1800000		19300000	4650000	14200000	678000			17700000	65200	189000	12700000	1930000	4950000	1600000	489000	12600000	17400000	95200	20600000	14100000	23300000		32300000	20500000	13000000	49400000	85400	18000000	18000000	23800000	31600	19700000	27600000		18700000	540000		1640000	20900000	8140000	18400000		17100000	12500000	16700000	13600000	16500000	11600000			12500000	10600000	20400000		1570000	16200000		19300000	20500000	14500000		23400000	35000000	28600000		15200000	914000	29900000	14500000	2930000	26500000	17000000	24400000		413000	13000000	568000	16600000	17400	36200000	3820000	23100000	6640000	15200000	15100000	18600000		9900000	32500000	41900000	25100000	21300000	29600000	22100000	30600000	21000000	3350000	18700000		8940000	55300	19400000	32600000	365000	381000	22500000	602000	29500000	13100000	28500000	20800000		52500000	18100			9190000	3030000	5620000			45500	1960000	24700000	31300	12800000		493000	12600000	8220000		13600000	7030000			8940000	32200000	2080000	57600	2170000	5550000	12400000		758000			19100000		14600000	4190000	1640000	11000000			13700000		11000000	9670000	9640000	37400	15600000			14300000		29300000	82000	12800000	13900000		15000000
2403	Q9NVT9	ARMC1_HUMAN	Armadillo repeat-containing protein 1	ARMC1	31280.6	101.647	15	15	4830000	22500000	373000	7320000	818000	16300000	469000	3240000	12300000	3180000	7650000	3000000	1290000	2080000	15800000	1330000	1070000	11400000	2440000	3600000	3910000	725000	11100000	8430000	4530000	26900000	15300000	13000000	2280000	16100000	11600000	9360000	4030000	4230000	15200000	9450000	11100000	6970000	26700000	16600000	4410000	24200000	2260000	6560000	6410000	30700000	9580000	46700000	11600000	12400000	21400000	10300000	3070000	33100000	4970000	6610000	6180000	23800000	12200000	14200000	5530000	4080000	27600000	1640000	35200000	6810000	21300000	7850000	4610000	23700000	10700000	5510000	14800000	12500000	5950000	35000000	738000	6680000	19400000	16300000	57300	5210000	16200000	3160000	31600000	5800000	3950000	2670000	44800000	6930000	29900000	10200000	4720000	9470000	19200000	39200000	8200000	14600000	49500000	25200000	37200000	14000000	9060000	19300000	36900000	679000	12800000	8390000	40100000	29100000	8360000	24500000	56900000	7870000	63700000	22000000	44600000	13000000	7430000	23700000	2070000	1940000	838000	7450000	4250000	4840000	1200000	494000	639000	3070000	5400000	1440000	827000	1650000	7300000	14800000	7940000	93700	6480000	2460000	880000	600000	5670000	9160000	4610000	1590000	3270000	3660000	9930000	743000	6710000	1590000	1550000	10600000	2050000	11300000	3930000	2650000	11900000	996000	2260000	12200000	4190000	8190000	10400000	4170000	1760000	15500000	1350000	1600000	10100000	1560000	1820000	3480000	11700000	11300000	1570000	9860000
2415	Q9Y6C9	MTCH2_HUMAN	Mitochondrial carrier homolog 2	MTCH2	33330.9	93.7699	15	15	30100000	79400000	89300	12400000	312000	74000000	246000	11400000	96200000	32400000	60000000	9540000	52700	14600000	82100000			61800000	17300000	30900000	11000000	175000	76800000	15000000	3080000	102000000	75000000	15600000	191000	33800000	15100000	45400000		88800	64100000	11200000	10800000	2490000	62900000	36500000	2110000	72900000	1800000	305000	14300000	77100000	11200000	93700000		27600000	54200000	13300000	3470000	63200000	2150000	70300	2570000	59200000	14700000	32700000	512000	12300000	64900000		72100000	15700000	53500000	63200	1460000	34300000	13000000	143000	77000000	9300000	518000	66800000	1080000	12200000	60800000	30600000		11600000	81000000	10400000	69400000	375000	5090000	19600000	85000000	28100000	60100000	15600000			12200000	65600000	414000	19800000	88500000	44300000	69100000	1370000	20200000	18400000	59200000		2860000	1970000	62700000	47200000	863000	5740000	80600000	8610000	96600000	10300000	89300000	14500000	548000	47200000	329000		1390000	43200000	19900000	24500000		770000	692000	19100000	21200000	318000	77700		13800000	49800000	34000000		27400000	14600000			37700000	61100000	10400000		11000000	23400000	48400000		13600000	1060000	992000	50000000	289000	56900000	7800000	11600000	41900000		9160000	47600000	249000	41700000	37600000	915000	2070000	56400000	764000		54500000	120000		4610000	55100000	49900000		52600000
2422	P53597	SUCA_HUMAN	Succinate--CoA ligase [ADP/GDP-forming] subunit alpha, mitochondrial	SUCLG1	36249.7	121.211	15	15	45800000	114000000	11300000	27500000	22900000	132000000	59300000	4220000	105000000	48300000	83200000	5920000	67600000	8960000	136000000	2000000	70400000	71100000	12800000	47200000	27600000	43600000	82300000	10400000	21200000	104000000	118000000	34800000	39300000	57600000	30400000	76300000	73500000	56100000	105000000	31400000	34900000	24300000	93500000	56700000	4830000	99900000	8970000	17400000	29800000	96900000	22400000	108000000	13500000	47600000	79100000	19400000	67200000	62800000	364000	2840000	33300000	68100000	16000000	57600000	8390000	11300000	101000000	13800000	133000000	22100000	94800000	9210000	1990000	70300000	1830000	7640000	119000000	29500000	82600000	101000000	32500000	2530000	80400000	59600000	3320000	40300000	74500000	676000	127000000	80900000	33000000	3980000	100000000	53600000	99600000	6450000	24400000	7140000	47100000	91600000	55600000	43000000	92000000	146000000	108000000	252000000	4390000	104000000	133000000	7090000	73800000	223000000	128000000	162000000	200000000	90300000	157000000	215000000	121000000	105000000	137000000	24800000	102000000	161000000	29700000	5060000	15200000	67100000	36500000	38700000	13900000	2970000	862000	32800000	37100000	66000000	7940000	5120000	8580000	95100000	51700000	255000	54200000	11900000	11400000	1800000	76900000	91400000	7990000	25000000	10500000	42400000	87100000	4180000	37100000	89400000	1080000	82800000	204000	79600000	26900000	4920000	75800000	43700000	2980000	87300000	8600000	96200000	88100000	3410000	9880000	92500000	1140000	602000	95400000	20600000	9220000	2870000	65000000	85800000	11900000	86500000
2429	Q9BSH5	HDHD3_HUMAN	Haloacid dehalogenase-like hydrolase domain-containing protein 3	HDHD3	28000	126.274	15	15	7050000	9180000	8790000	7360000	15300000	642000	12600000	6330000	180000	8650000	258000	3640000	16900000	4930000		11100000	12200000	145000	5180000	6200000	5510000	7540000	2730000	6560000	14300000	664000	788000	7340000	16500000	10300000	8860000		17500000	17600000	531000	7530000	7800000	19100000	1320000	10600000	17200000	4340000	3530000	15000000	6190000	2300000	6040000	1150000	11600000	9030000	1480000	9730000	16800000	1470000	5720000	16300000	15800000	337000	8920000	11200000	10800000	8590000	1730000	18400000	7790000	9710000	1380000	20300000	4950000	14300000	5590000	18300000	649000	9550000	20800000	2350000	12200000	8140000	1510000	9070000	11000000	3630000	1010000	1160000	2020000	9990000	23200000	9370000	1570000	7190000	857000	7120000	19900000	14500000	12200000	796000	23100000	9700000	3870000	16700000	4040000	23600000	13400000	16100000	7840000	6810000	13100000	23900000	3020000	14400000	21500000	14300000	5130000	25000000	4020000	13500000	7220000	8100000	19600000	25100000	24000000	15400000	8450000	1490000	5780000	160000	15700000	33400000	5480000	5560000	11800000	19600000	8480000	24300000	14900000	4690000	917000	4060000	10100000	9400000	8510000	13900000	618000	776000	9630000	19000000	10000000	8340000	1990000	24100000	10300000	20800000	8390000	205000	6230000	27500	6390000	11000000	545000	12600000	8200000	636000	6170000	698000	359000	2150000	9150000	1530000	7120000	8930000	457000	15600000	17200000	4080000	1360000		24300000	559000
2443	Q8TBB6	S7A14_HUMAN	Solute carrier family 7 member 14	SLC7A14	84051.6	86.0247	15	15	9490000	13200000		3590000	302000	16300000	1890000	8720000	11600000	5940000	10600000	2380000	925000	4050000	23700000			9470000	11700000	12200000	1400000		15000000	13300000	12500000	12800000	11600000	4870000	5410000	21800000	17100000	10200000	4130000		13200000	8960000	12900000	16800000	13400000	20000000	10400000	7960000	7170000	20100000	9650000	11200000	7860000	10400000	5140000	16600000	16100000	12800000	9100000	9680000	11200000	10300000	5860000	12900000	11800000	17100000	14000000	5850000	9960000	7750000	16600000	8940000	9800000	5280000	7430000	35900000	16700000	205000	12400000	6130000	12700000	21600000	10500000	18200000	23400000	26000000		8210000	10300000	14600000	20300000	12300000	18900000	12000000	14500000	12900000	16100000	17900000	491000	12900000	17300000	20900000		18100000	28400000	44200000	39200000	13400000	7860000	26400000	45500000		11000000	12900000	113000000	35100000	12000000	42600000	44500000	7410000	47400000	22400000	39200000	9760000	259000	39300000	404000	174000	340000	9200000	8920000	6400000		2730000	469000	7200000	8330000	536000	441000	1550000	10600000	18900000	9730000	1860000	5930000	5900000	109000	493000	7980000	11500000	5400000		5480000	4800000	16100000	4600000	13400000		4030000	9750000	604000	10600000	5590000	4540000	12500000	247000	2010000	6330000	122000	7740000	7880000	553000	6760000	11800000	852000		11600000	261000	486000	4780000	8320000	9080000	2480000	8160000
2458	Q9Y2X3	NOP58_HUMAN	Nucleolar protein 58	NOP58	59578.2	90.3617	15	15	2240000	7310000		2550000		5310000		534000	7820000	1650000	5400000	1680000	221000	1140000	5550000			4900000	819000	1580000	2200000		4940000	1750000	587000	6810000	6450000	2550000	606000	2290000	2130000	5760000	216000		6170000	3380000	4910000	30700	8240000	1630000		8460000	1200000		3990000	5510000	3180000	5590000	1130000	2710000	6130000	3430000	273000	5290000	1090000	748000	272000	3770000	1180000	2310000	919000	876000	6680000		3610000	1030000	5830000	2470000	517000	4730000	2320000		7450000	2230000	33300	8970000		751000	6080000	3510000		2570000	5300000	2130000	7190000	41200		1310000	8580000	2940000	5150000	2040000			4590000	7900000	30200	4810000	10200000	7810000	10900000	158000	1840000	4990000	6350000		6550000		9910000	5970000	556000	3610000	10800000	981000	13800000	6700000	11200000	3020000	33300	4960000				3530000	1310000	3440000			240000	724000	1580000		250000		102000	5250000	3270000	102000	1910000	659000	186000		3280000	11100000	401000		1430000	799000	4530000		1620000		1130000	8290000	934000	5470000	1340000	365000	5050000	16900	167000	4290000	77900	4410000	4640000	1460000	29500	7060000	27400		5130000		529000	130000	4450000	4670000	57900	4680000
2472	P08574	CY1_HUMAN	Cytochrome c1, heme protein, mitochondrial	CYC1	35422	101.589	15	15	30000000	111000000		9640000		115000000	419000	5990000	129000000	32400000	86200000	4440000	613000	4200000	103000000			85300000	9160000	34200000	3720000	206000	130000000	17900000	593000	154000000	147000000	9000000	231000	39500000	5830000	47200000	467000	172000	130000000	7350000	8610000	369000	71600000	40900000	221000	97700000	2260000	328000	7920000	114000000	1050000	156000000	157000	35300000	61900000	9190000	258000	87600000	4710000	234000	308000	80100000	10800000	39300000	501000	4440000	88200000	554000	124000000	5070000	63600000	7840000	2020000	42600000	11400000	306000	103000000	8070000	1590000	80200000	1490000	9740000	69800000	37100000	318000	8930000	110000000	24300000	149000000	712000	1240000	55400000	126000000	32800000	81800000	108000000	364000	77700	11300000	95600000	170000	10600000	112000000	243000000	73400000	13200000	16300000	15000000	70100000		5620000	901000	66800000	46900000	803000	9020000	105000000	1060000	133000000	17300000	106000000	9400000	6860000	49200000	1860000		972000	45000000	97700000	30800000	77200	552000	2030000	24100000	46600000	1060000	102000	176000	7820000	66100000	42600000	72600	148000000	7370000	115000	105000	47300000	55500000	9320000		6650000	69500000	63100000	386000	11800000	1660000	2790000	54700000	1720000	73800000	1830000	5530000	54600000	143000	2390000	73100000	262000	57800000	57000000	496000	3310000	66900000	1680000		77300000	155000	67300	2680000	75300000	69900000		70800000
2482	Q96A33	CCD47_HUMAN	PAT complex subunit CCDC47	CCDC47	55873.8	63.0109	15	15	743000	2290000		423000		1430000			5190000	726000	2250000			114000	2820000			3770000	561000	153000			4280000	904000		6230000	3820000		355000	1280000	203000	3790000			4870000	488000	210000	832000	5010000	506000		3950000			248000	4070000		4800000		1290000	3590000			5110000				3340000	210000	1770000			4830000		5530000		4040000	441000		3650000	749000	490000	2550000			5130000		734000	3840000	2160000		73500	4260000	615000	4620000			99700	4750000	924000	3620000	1040000			1990000	7120000		2530000	7180000	3470000	10400000		25800000	1430000	12200000		803000	1050000	9940000	4730000		928000	17600000	7230000	12200000	1920000	18200000	341000		5880000				3870000	91800	1280000		115000	68600	484000	422000		95800		234000	3020000	1340000		828000	136000			2320000	5470000	524000		273000	1030000	2730000		2300000		219000	7970000	41800	5360000	181000		1510000		116000	2730000	224000	2460000	4500000			4470000			5010000				5180000	4410000		4440000
2486	Q6PHR2	ULK3_HUMAN	Serine/threonine-protein kinase ULK3	ULK3	53444.5	78.5249	15	15	583000	3660000	41400	353000	283000	2530000	356000	252000	4800000	666000	3730000	133000	275000	153000	4080000		1610000	1100000	235000	1140000	234000	741000	2770000	124000	48100	3120000	2910000	491000	1460000	1640000	507000	3160000	556000	551000	3950000	229000	1100000	1410000	3560000	1730000		3880000	274000	1540000	337000	3160000		3560000	386000	1090000	3680000	304000	707000	3210000			582000	2020000	1220000	2520000		626000	2080000		3310000	844000	2770000	1010000	459000	5810000	318000	223000	3490000	183000	1620000	5400000	1290000		3930000	3780000		531000	2480000	84200	5400000	2360000	2470000	206000	4690000	1290000	4490000	32800	945000	127000	2610000	7850000	1250000	792000	6690000	3850000	13700000	2360000		4590000	16300000	682000	98600	2480000	13500000	8390000	3370000	921000	17900000	548000	22300000	5300000	12900000		328000	10100000		50900		1780000	1720000	1950000				1460000	1400000	58500			329000	2320000	3750000		2490000	657000			1010000	2980000	105000	36400	1380000	1110000	2350000		1070000	247000		2750000		2210000	772000		2960000		128000	3280000	1590000	2030000	4060000			2780000			3110000	51500			4120000	3140000		3560000
2487	P08865	RSSA_HUMAN	Small ribosomal subunit protein uS2	RPSA	32854.1	130.083	15	15	12800000	55300000	3500000	57800000	5470000	6090000	5590000	82300000	3610000	14800000	4800000	63900000	4330000	60000000	12500000	4150000	4630000	3850000	61000000	14200000	60600000	6950000	4840000	48700000	4810000	8180000	6320000	71400000	6000000	14500000	68100000	5400000	4450000	4650000	6800000	50600000	58800000	6080000	6120000	17500000	5480000	7040000	59400000	5910000	65900000	8700000	65900000	5700000	12600000	16400000	7680000	71500000	4200000	4860000	67900000	7320000	4920000	4810000	65600000	17800000	10900000	67100000	5280000	3040000	10900000	77500000	6030000	6380000	61500000	17300000	55900000	6290000	3800000	72400000	7100000	6040000	5710000	52500000	16000000	13700000	4610000	48800000	6670000	35300000	7120000	7920000	11200000	77700000	9270000	11700000	7540000	57200000	3510000	6910000	69900000	8010000	6020000	66100000	8020000	21900000	10300000	6990000	71500000	77200000	13400000	2570000	71800000	6080000	16500000	30100000	9470000	79000000	27000000	6200000	23100000	68700000	19200000	60600000	7670000	48900000	7190000	13900000	5690000	3600000	22500000	3530000	7970000	11900000	70400000	18700000	20900000	5810000	2280000	6550000	96800000	7100000	3130000	91100000	30000000	67700000	5700000	7390000	3020000	10600000	76100000	16100000	95500000	25500000	5100000	14400000	99700000	11700000	136000000	7700000	116000000	6160000	64600000	81700000	6240000	10700000	74700000	4570000	99600000	3440000	3870000	51800000	85800000	5040000	105000000	9430000	4600000	3880000	7090000	45900000	4360000	3710000	5340000	5450000
2492	Q16762	THTR_HUMAN	Thiosulfate sulfurtransferase	TST	33428.9	112.604	15	15	7500000	798000	22000000	2380000	21500000	612000	12000000	6490000	1070000	7380000	808000	3890000	14600000	5980000	2630000	17800000	20500000	1090000	3740000	7600000	2980000	15900000	3790000	1690000	18900000	3900000	778000	3500000	19500000	9930000	4140000	3770000	24600000	19400000	4480000	3500000	5770000	19500000	694000	9730000	19400000	4890000	5690000	21900000	4330000	1860000	3230000	1040000	27400000	8930000	2610000	6040000	21000000	1290000	5370000	21200000	22300000	792000	4790000	11300000	29100000	4580000	902000	24000000		5610000	355000	23100000	4430000	11500000	5690000	16100000	291000	5180000	23900000	9570000	25500000	1560000	7780000	10700000	24500000	1610000	1180000	4080000	4790000	16000000	23000000	5200000	6350000	7860000	1150000	2990000	32200000	28600000	4530000	7720000	32500000	6760000	4580000	17900000	17700000	41300000	12400000	10000000	8690000	21200000	8960000	32900000	3730000	13600000	29400000	8400000	4010000	17000000	7580000	6460000	2140000	6890000	19800000	22800000	17600000	14400000	34500000	1760000	6520000	534000	11400000	24800000	3660000	5950000	7180000	21200000	10800000	24100000	7340000	2420000	1500000	3200000	9640000	3220000	13700000	19600000	251000	11700000	6780000	26300000	4550000	9130000	676000	33600000	5150000	22200000	6270000	348000	3720000	913000	5350000	2910000	1910000	16400000	4690000	475000	7220000		895000	7030000	4680000	1430000	8220000	11200000	1300000	16200000	17800000	6270000	299000	2560000	27800000	789000
2493	P30040	ERP29_HUMAN	Endoplasmic reticulum resident protein 29	ERP29	28993.4	124.466	15	15	20100000	42500000	24600000	12100000	27000000	6880000	14100000	16600000	4340000	9920000	6650000	12800000	17100000	14200000	16600000	20700000	37000000	7900000	19900000	11500000	16200000	25800000	13100000	15000000	34100000	13500000	7240000	17500000	30700000	14300000	15800000	5540000	21500000	38800000	6480000	9420000	30400000	18600000	5120000	13100000	21800000	13000000	12700000	20000000	13100000	8760000	15400000	8190000	25600000	11700000	6030000	14100000	33200000	5930000	13800000	14700000	41400000	4800000	28500000	22800000	18500000	13500000	5430000	18400000	7620000	31000000	7230000	18300000	15100000	34200000	16200000	31300000	13700000	19700000	40000000	21700000	42700000	18500000	16200000	19700000	18400000	9150000	6150000	9080000	6450000	34700000	36800000	19400000	5870000	10500000	6840000	30800000	18700000	14100000	20100000	24200000	46200000	20600000	38600000	25300000	21600000	45300000	36500000	20700000	42200000	26200000	19100000	24900000	30400000	25500000	40800000	37100000	44100000	31900000	48100000	27000000	36700000	23300000	30000000	23600000	25900000	32200000	15100000	9550000	6490000	6590000	11300000	20700000	18800000	12600000	7270000	23500000	12600000	17900000	18300000	4020000	2250000	13300000	12900000	15100000	7850000	12200000	2510000	6200000	13100000	30400000	22300000	10100000	12300000	29000000	19700000	30400000	25900000	3630000	27400000	8590000	10200000	10200000	4890000	13600000	13300000	3740000	16600000	9670000	4030000	8630000	14100000	11300000	16100000	20100000	12500000	23700000	21000000	7250000	3670000	11100000	13200000	4510000
2514	P00915	CAH1_HUMAN	Carbonic anhydrase 1	CA1	28870.2	133.684	15	15	69000000	47500000	116000000	39300000	264000000	9940000	153000000	69900000	1140000	84600000	4490000	19300000	152000000	62000000	3460000	265000000	230000000	3080000	42700000	73100000	15900000	93300000	4250000	30900000	171000000	10400000	12600000	40200000	67000000	82100000	24800000	7060000	99100000	144000000	4440000	21600000	20900000	165000000	11100000	82900000	223000000	11800000	29100000	241000000	27500000	10400000	24800000	4310000	267000000	71300000	3340000	61600000	166000000	9950000	33400000	243000000	160000000	4250000	36000000	82300000	274000000	56400000	4470000	234000000	11700000	54400000	5980000	220000000	52900000	103000000	43000000	164000000	5930000	35500000	208000000	10800000	267000000	47300000	9980000	62600000	123000000	40600000	7480000	39100000	12100000	250000000	174000000	79200000	5320000	71300000	3360000	43300000	242000000	213000000	26900000	5090000	220000000	26700000	11300000	91200000	13600000	242000000	69900000	57800000	9060000	147000000	18200000	163000000	18200000	82000000	116000000	49700000	12900000	153000000	8530000	36700000	4580000	92000000	335000000	94400000	143000000	328000000	211000000	6450000	51300000	1710000	81500000	135000000	42200000	43500000	45500000	127000000	82300000	112000000	27700000	2770000	7880000	72400000	73300000	35300000	114000000	141000000	1840000	8180000	65200000	355000000	72900000	61100000	2590000	205000000	26400000	148000000	59500000	5350000	101000000	4910000	29200000	27500000	2010000	84300000	29300000	2780000	75100000	3140000	1690000	50700000	46700000	1820000	57600000	218000000	4950000	186000000	148000000	61300000	2400000	2940000	219000000	3020000
2515	Q14232	EI2BA_HUMAN	Translation initiation factor eIF2B subunit alpha	EIF2B1	33712.2	115.452	15	15	2790000	3690000	4890000	1550000	6750000	764000	4510000	2300000	1320000	2180000	997000	2410000	6180000	2650000	1330000	5350000	6400000	1070000	3460000	2550000	2010000	4280000	1690000	2990000	9100000	1430000	1710000	4390000	6690000	4730000	4690000	1840000	10200000	10100000	2900000	1820000	3760000	6800000	2180000	3390000	6330000	2100000	7310000	8700000	1630000	1540000	3850000	1010000	2560000	2840000	1120000	3240000	7850000	2440000	2290000	3990000	7340000	800000	2100000	3020000	3540000	4780000	994000	6210000	4290000	4370000	1550000	6960000	3540000	9150000	11100000	8820000	2440000	11900000	13800000	2630000	6530000	2050000	3710000	5710000	3230000	1270000	1450000	542000	2200000	8970000	7100000	2580000	2120000	2170000	1890000	1960000	9930000	9150000	4360000	2780000	13800000	4090000	2890000	14300000	2660000	17400000	3320000	6090000	6550000	5030000	5550000	15100000	8490000	12700000	16300000	9590000	5440000	20400000	5100000	13100000	5060000	5460000	14100000	14400000	7540000	1240000	7600000	1260000	2060000	518000	3870000	8260000	2480000	628000	2780000	8530000	2890000	6250000	6610000	3270000	2840000	8790000	8130000	1870000	2640000	3880000	645000	6240000	4510000	8680000	6270000	7160000	633000	5170000	6830000	10400000	2660000	3980000	4980000	946000	6830000	4560000	1990000	4650000	5000000	548000	8270000	265000	566000	1320000	4540000	1470000	1990000	3140000	736000	6220000	4570000	774000	108000	801000	6070000	694000
2518	P50454	SERPH_HUMAN	Serpin H1	SERPINH1	46440.5	63.9639	15	15	4610000	8790000	139000000	1930000	168000000	2670000	147000000	82600000	3450000	93900000	3420000	50300000	102000000	60900000	1970000	117000000	175000000	2830000	1240000	3540000	2120000	102000000	2170000	2080000	142000000	3620000	20900000	67500000	117000000	100000000	59500000	3690000	2480000	107000000	8900000	699000	2020000	93100000	8850000	2100000	106000000	9750000	62600000	148000000	69500000	3790000	74500000	3220000	142000000	97400000	8030000	67800000	153000000	4910000	58700000	98700000	138000000	20300000	69100000	97900000	3470000	69300000	2870000	128000000	3090000	581000	5700000	133000000	67700000	10900000	56000000	78200000	2420000	74100000	35900000	20400000	135000000	49500000	5890000	65600000	76900000	1240000	3260000	5580000	6580000	137000000	172000000	86900000	3600000	69000000	2920000	67400000	107000000	135000000	69400000	19100000	144000000	60000000	25300000	106000000	32100000	164000000	55700000	74100000	19900000	81000000	41800000	127000000	30200000	11800000	5450000	77100000	98000000	119000000	10100000	75100000	51000000	37600000	5060000	18200000	58400000	5000000	2640000	3680000	1450000	1830000	27600000	146000000	34700000	969000	28300000	53400000	10900000	2950000	1000000	8360000	4520000		732000	6510000	21500000	1770000	1610000	9070000	1050000	3880000	34800000	19900000	11300000	61200000	46800000	86700000	7790000	7270000	10900000	6350000	2480000	1160000	6540000	96100000	15000000	5690000	1540000	6670000	7690000	17400000	14900000	6510000	1180000	124000	4810000	91500000	78200000	11000000	3360000	4190000	1550000	3200000
2529	Q9NV96	CC50A_HUMAN	Cell cycle control protein 50A	TMEM30A	40683.7	100.846	15	15	13500000	32800000	369000	8530000	3830000	24000000	2400000	12800000	29400000	12200000	15700000	7170000	580000	6540000	31800000	874000	822000	25700000	10200000	12600000	5220000	763000	30200000	16000000	3200000	26900000	24900000	6580000		14700000	10300000	12900000	2800000	1330000	23400000	6440000	8310000	6210000	30600000	15000000	4530000	32100000	5500000	5320000	9080000	22200000	7750000	20700000		10500000	24600000	10700000	2420000	20600000	7110000	1030000	2190000	24000000	8640000	14600000	2600000	6160000	21800000	7400000	32500000	7910000	25000000	2670000	5320000	44200000	11700000	2320000	28700000	6560000	2090000	34600000	4100000	18400000	33400000	16000000	223000	9920000	19100000	8660000	31500000	1690000	4870000	9600000	31800000	11900000	27800000	12600000	1290000		22300000	43200000	1620000	15500000	49600000	35500000	31200000	2320000	13100000	21600000	51200000	404000	12800000	1560000	58900000	47100000	1090000	39400000	56400000	1950000	52200000	36300000	64800000	34800000	53000000	23200000	1170000		543000	17100000	5760000	10800000	795000	408000	1900000	7970000	6650000	1190000	172000	430000	10000000	28800000	13200000	755000	10900000	9860000	222000	414000	14700000	16700000	9660000		12600000	8280000	24400000	580000	16200000	2140000	4300000	17900000	2470000	24000000	5790000	9430000	20000000	3580000	1980000	15500000	629000	21600000	15600000	3520000	6110000	19900000	1070000		16600000	628000		5760000	16800000	16000000	331000	17600000
2537	Q9NTZ6	RBM12_HUMAN	RNA-binding protein 12	RBM12	97395.5	83.1924	15	15	5050000	1910000	2230000	1170000	2530000	9780000	2250000		5470000	9010000	8670000	311000	8820000	822000	7630000	2920000	6890000	1400000	3640000	6610000	2130000	2500000	5070000	1450000	11300000	812000	1510000	2480000	11800000	10900000	3320000	3010000	11800000	12300000	9770000	3100000	2590000	8900000	1970000	11400000	727000	7710000	7760000	11000000	3640000	3590000	1560000	4960000	811000	10400000	7910000	3340000	5990000	5910000	479000	5970000	1740000	3970000	2420000	10700000	513000	3460000	5880000	1870000	9740000	3510000	5210000			10800000	437000	497000	1570000	2490000	13000000	2990000	4270000	1310000	11700000	7110000	102000	7410000	467000	1460000	9480000	5090000	12700000	452000	622000	3280000	6940000	1710000	5400000	1260000	5570000	7370000	9460000	2420000	1190000	23100000	10700000	6920000	13100000	3820000	23800000	2030000	6830000	18100000	51700000	117000000	8380000	11000000	102000000	9760000	54700000	2300000	109000000	1980000	13400000	3630000	5280000		964000	2320000	1450000	1240000	692000	2040000	132000	1250000	1810000	11500000	267000	6880000	1040000	7500000	2080000	57700	1920000	851000	467000	702000	1260000	10400000	268000	3060000	859000	642000	5030000		325000	13900000	732000	10000000		2060000	548000		2840000	1250000	217000	1070000	1320000	664000	290000	371000	512000	1770000	574000		640000	1130000	545000	67300	566000	1690000	1000000	1200000
2551	Q9BT88	SYT11_HUMAN	Synaptotagmin-11	SYT11	48296.9	73.3364	15	15	1890000	5610000		2130000		8950000	179000	1760000	5620000	3010000	10100000	782000		1120000	8670000		1670000	5060000	967000	3030000	945000		6300000	2480000		6410000	5710000	2040000	570000	3750000	3810000	6350000	2770000	1520000	13900000	1940000	1360000	685000	7250000	2910000		9830000	1100000	2840000	2480000	5960000	958000	6260000	228000	4760000	8000000	91000	1720000	5700000	466000	205000	1300000	5020000	1290000	7540000	440000	1980000	8830000	2140000	10900000	1530000	7690000			19300000	496000	1850000	10900000	207000	1760000	9060000		614000	16800000	6660000		1550000	5130000	1270000	11900000	791000		1450000	8880000	5360000	8160000	1520000	985000	293000	5060000	13500000	2080000	9810000	38400000	26200000	38000000	1050000	628000	8650000	41100000		5620000	11900000	41800000	20100000	5530000	8660000	47700000	7860000	43900000	10300000	33500000	1680000	3610000	26700000	180000	88000		6160000	1490000	2570000	315000	348000	1220000	2350000	2720000	244000		309000	467000	11000000	7350000		1260000	1340000		210000	3520000	20300000	522000	229000	516000	1730000	8040000	227000	951000	518000	226000	5480000	742000	4850000	417000	535000	6630000	536000	963000	4390000	1640000	5030000	4010000	689000	2270000	6590000	1380000		6350000	1910000	211000	625000	4110000	6080000		6220000
2560	O15382	BCAT2_HUMAN	Branched-chain-amino-acid aminotransferase, mitochondrial	BCAT2	44287.7	90.8366	15	15	3980000	5840000	4160000	343000	4110000	9070000	6250000	2420000	7660000	3660000	3560000	1350000	4780000	331000	3260000	5550000	9090000	4190000	920000	4810000	2760000	5850000	326000	2090000	8200000	442000	4050000	6130000	7780000	7630000	3250000	2550000	9210000	6080000	3620000	447000	2560000	3740000	2820000	5910000	11100000	5280000	1370000	6970000	782000	7960000	3870000	7470000	5180000	6090000	4310000	4120000	10800000	8580000	2350000	10900000	5150000	230000	2260000	8720000	4230000	826000	7910000	5020000	4660000	2270000	4890000	6040000	3260000	7870000	2300000	8600000	3940000	3060000	8230000	3660000	5900000	1130000	5290000	5570000	2730000	4270000	382000	1260000	6380000	11500000	4790000	2450000	3930000	5480000	13200000	1290000	6820000	6760000	2290000	7720000	11100000	5190000	11700000	44300000	9170000	19200000	20500000	4800000	12600000	5120000	2280000	15900000	10100000	23200000	11900000	2990000	6220000	50200000	11200000	5250000	9800000	1740000	4060000	11800000	4930000	3510000	2540000	160000	807000	280000	2160000	5590000	1070000	414000	706000	10200000	1700000	3520000	499000	1950000	789000	3270000	706000	343000	1590000	2350000	6530000	2180000	1260000	3200000	969000	3560000	367000	5380000	1180000	3060000	2000000	4230000	1370000	161000	3840000	1120000	450000	6790000	1670000	476000	1780000	326000	315000	1710000	438000	1950000	1730000	3700000	379000	2740000	3620000	464000	4290000	485000	3100000	677000
2562	O00267	SPT5H_HUMAN	Transcription elongation factor SPT5	SUPT5H	121000	68.4323	15	15	2250000	1860000	989000	1490000	1650000	4030000	1430000	1490000		1470000		1020000	1900000	1380000	4070000	280000	2830000		563000	1400000	1260000	2220000	2280000	1210000	1580000	2160000	181000	1560000	3460000	4950000	3840000	3360000	7730000	7880000	824000	2380000	1780000	4510000	2580000	2560000	1150000	4690000	1120000	2060000	1100000	1890000	1290000	2500000	2050000	3410000	1540000	952000	5000000	510000	3020000	1560000	3260000	390000	1840000	2100000	3130000	1040000	2460000	99800	4190000	1660000	446000	830000	2040000	2050000	3300000	970000	1950000	1280000	5540000	920000	875000		3970000	2220000	623000	1460000	1010000	192000	7100000	2890000	5400000	3000000	2780000	1700000	2350000	976000	4810000	2070000	3150000	3550000	9460000	4170000	5160000	6230000	8240000	4150000	2080000	3840000	3300000	864000	6310000	3140000	6350000	7080000	9990000	3420000	5280000	8130000	1600000	6440000	5960000	1670000	2110000	1470000	111000	1140000	1520000		2220000				471000	1450000	1650000			1310000	3100000	4820000	1730000	541000	2180000	3650000	359000	1020000	1820000	5940000	1080000	1250000	931000	761000	1130000		3110000	1410000	1400000	418000	690000		2780000	2360000	4200000	299000	2650000	1320000	3250000		2600000	406000	2850000	3830000	1260000	56100	63400	448000		2340000		1820000	701000	2070000
2563	P19971	TYPH_HUMAN	Thymidine phosphorylase	TYMP	49955.5	69.555	15	15	1550000	227000	4130000	142000	4460000		3020000	2240000		1760000		597000	4990000	561000		5530000	4510000	130000	46900	1730000		3030000	33200	626000	5330000		208000	308000	4700000	3570000	95100		5590000	7840000		58900	514000	6330000	200000	2370000	4870000	114000	1510000	4820000	62900	131000	1010000		5810000	1790000	1720000	910000	3820000		370000	5310000	425000		2680000	3370000	7490000	686000		5900000	274000	1240000		10700000	418000	3820000	455000	5500000		337000	5000000		6730000	49600		2900000	3670000			125000		4440000	6600000			2390000	692000	373000	18100000	8810000	42800		18900000	1260000	75200	4020000	1580000	9890000	1590000	1990000	1320000	2670000	2360000	8550000	1210000	9330000	11600000	631000	68200	9130000	1770000	57100	1600000	3060000	1670000	6460000	2440000	5360000	6800000	33100	1460000	92700	4170000	8030000	546000	384000	285000	4620000	2900000	5300000	622000	107000	16500	1260000	2190000	3060000	3810000	5420000		750000	505000	9530000	1620000	2190000	188000	8260000	81900	5180000	2230000	159000	1380000		562000	52200	97700	2190000			1130000			4520000	157000		990000	5520000		5160000	6210000	319000			7480000
2570	Q24JP5	T132A_HUMAN	Transmembrane protein 132A	TMEM132A	110110	99.3628	15	15	1330000	1200000	815000		306000	398000	600000		382000	616000	1060000	2140000	854000		302000	856000	412000	2130000	802000	384000	418000	352000	1390000	846000	1420000	353000	1250000	1180000	1050000	993000	1420000	246000	1300000	169000	767000	2040000	594000	395000	1040000	1530000	2380000	1400000	386000	1800000	682000	680000	1360000	3460000	2160000	961000	1060000	1660000	1640000	279000	775000	988000	1490000	699000	809000	871000	1610000	1030000	2810000	1910000	815000		1020000	2800000	68500	3090000	757000	1270000	649000	3060000	363000	4000000	1680000	1790000	1320000	2410000	1490000		2600000	168000	2430000	1540000	876000	1780000	1210000	1640000	1540000	1620000	3690000	3780000	1840000	2900000	1840000	1860000	4160000	4080000	3730000	5790000	1980000	1680000	3340000	1200000	1360000	5100000	3690000	4430000	5550000	4920000	6940000	5180000	3780000	3160000	3600000	3300000	5530000	2860000	1170000	2460000	1790000	306000		206000	232000	1180000	281000	456000	635000	1340000	721000	1400000	56600	762000			427000	332000	195000	246000	342000	166000		306000		815000	331000	2450000	390000	1240000	233000	376000		512000	548000	275000	739000	1160000	256000	598000	299000	1250000	706000	106000	236000	528000	510000	377000	161000	1130000	942000		327000	356000	1030000	185000
2571	P05155	IC1_HUMAN	Plasma protease C1 inhibitor	SERPING1	55154.2	90.247	15	15	7170000	1560000	13200000	126000	16500000		9650000	7660000		1450000		8390000	12600000	374000	290000	14000000	14900000		972000	7210000	363000	3020000		561000	6300000	425000		7030000	13600000	8030000	619000		5860000	16300000	407000	6710000	168000	15900000	2680000	8770000	17200000	97400	1200000	16400000	6410000		10100000		15200000	6690000		882000	10800000		425000	19800000	23200000			9070000	15600000	1460000	57100	8270000	4550000	9340000	1170000	26100000	469000	12800000	7840000	15000000	275000	3230000	15500000	181000	6000000	831000		7080000	6190000			4440000	727000	10200000	15000000	9730000		6240000	644000	407000	18900000	16000000	8570000	239000	15200000	1610000		11400000	602000	13600000	5220000	12900000	6540000	14300000	1350000	14700000	2840000	8480000	19000000	13900000	2630000	15300000	1650000	11700000	1970000	9580000	21100000	22200000	18100000	11000000	27300000	2020000	1640000	243000	3290000	18400000	519000	1310000	5100000	15000000	4710000	14400000	5770000	1150000	377000	673000	7660000	975000	9130000	8440000	1320000	2470000	1610000	18900000	293000	2330000	172000	12800000	6290000	2720000	7390000	548000	1860000	880000	4250000	958000	1440000	11600000	828000	602000	1360000	1700000	727000	7480000	1280000	609000	4510000	9810000	2300000	8230000	8680000	2660000		1530000	18500000	468000
2578	Q6YP21	KAT3_HUMAN	Kynurenine--oxoglutarate transaminase 3	KYAT3	51400.4	126.598	15	15	7640000	12300000	6860000	4710000	13700000	12500000	11000000	3400000	7850000	7480000	4840000	2320000	14600000	3110000	12000000	5200000	13900000	5310000	2330000	7140000	6120000	15700000	7660000	4450000	9760000	7480000	15600000	7360000	11400000	11000000	7870000	7070000	20800000	18700000	17900000	4860000	11900000	13600000	8460000	10500000	13100000	10300000	2390000	13000000	6840000	10000000	5240000	8760000	7460000	7930000	9640000	8720000	18000000	5730000	1880000	6610000	12600000	6370000	5370000	9920000	6250000	5790000	9750000	11800000	14900000	8120000	7840000	6660000	1120000	13300000	4850000	12000000	14900000	6710000	17700000	12100000	18600000	3100000	15600000	9200000	5590000	5440000	7590000	1490000	11900000	17800000	14400000	3110000	9110000	7290000	5440000	4900000	10800000	12100000	8840000	12800000	15000000	8280000	9400000	16300000	17300000	27300000	6630000	11600000	26200000	5650000	10300000	17800000	23300000	16100000	19000000	9210000	20700000	20400000	27100000	10600000	20200000	3710000	15000000	22300000	11600000	8630000	3630000	5710000	5330000	5290000	7320000	15900000	2100000	4870000	6870000	15000000	3020000	11800000	7020000	12300000	6650000	1590000	6520000	5310000	4590000	3750000	8850000	8860000	4300000	9410000	6570000	6230000	8790000	8720000	9220000	28000000	5610000	8020000	3760000	4940000	4580000	3660000	7210000	10100000	4460000	7510000	3920000	10700000	9940000	2320000	2490000	14800000	1880000	5110000	6940000	7820000	4400000	2380000	7060000	6600000	5930000	3760000
2580	P30044	PRDX5_HUMAN	Peroxiredoxin-5, mitochondrial	PRDX5	22086.4	136.42	15	15	108000000	145000000	179000000	84000000	279000000	157000000	217000000	72100000	57600000	115000000	106000000	59600000	269000000	54400000	110000000	171000000	265000000	30800000	76400000	112000000	68700000	197000000	35900000	59400000	235000000	51900000	62800000	93800000	258000000	125000000	76100000	63400000	266000000	224000000	138000000	73100000	94600000	215000000	42700000	137000000	154000000	71600000	51300000	226000000	80900000	57300000	86700000	48900000	24800000	114000000	70900000	78900000	245000000	33800000	25300000	101000000	258000000	27700000	68300000	123000000	44700000	81000000	57100000	153000000	153000000	98900000	51100000	96800000	55500000	134000000	47800000	199000000	75800000	81200000	262000000	43100000	253000000	49200000	148000000	109000000	60100000	69300000	39800000	33300000	147000000	250000000	260000000	49800000	48100000	105000000	71600000	66000000	169000000	135000000	85000000	63900000	357000000	94600000	39800000	139000000	98300000	394000000	51700000	90200000	132000000	157000000	87500000	190000000	87300000	159000000	278000000	94000000	169000000	251000000	51300000	91200000	54300000	17200000	238000000	135000000	303000000	35300000	112000000	59700000	66000000	30700000	174000000	259000000	28800000	61600000	59400000	332000000	68100000	224000000	62100000	136000000	97000000	24700000	101000000	52800000	111000000	82500000	49700000	99600000	47400000	286000000	55600000	85600000	98700000	124000000	69200000	430000000	27000000	124000000	14100000	30300000	45800000	36600000	98600000	237000000	32300000	59100000	53000000	50200000	58300000	22300000	32300000	71200000	23400000	81400000	79900000	201000000	155000000	29600000	37200000	80000000	126000000	32400000
2582	Q8IV08	PLD3_HUMAN	5-3 exonuclease PLD3	PLD3	54705.3	135.596	15	15	9140000	22300000	16700000	9540000	20300000	14400000	17400000	17100000	15100000	11600000	8070000	12000000	18700000	12000000	14800000	12600000	17000000	8800000	13100000	10300000	13600000	10500000	12000000	14500000	17700000	16300000	11800000	10800000	17600000	11700000	13300000	7560000	16900000	18000000	10800000	7980000	11000000	22200000	13500000	14000000	18000000	12700000	10200000	16500000	10600000	13400000	13300000	11300000	19900000	9880000	10100000	10300000	19600000	10000000	12300000	13700000	20200000	7220000	14900000	13400000	14300000	13000000	9740000	20400000	14300000	13900000	9450000	14900000	14300000	17000000	16300000	14500000	14300000	14100000	20300000	11300000	17500000	12100000	14400000	10000000	11000000	8310000	12300000	6940000	11500000	20700000	25600000	13300000	13100000	10500000	13600000	13500000	14200000	15000000	13500000	16500000	16600000	17100000	16600000	19600000	14900000	20700000	16800000	15300000	15000000	7300000	15500000	27600000	21200000	18800000	21400000	18800000	20800000	16200000	20100000	22600000	16800000	16000000	26600000	18400000	21600000	14000000	10700000	5070000	7070000	3490000	13200000	25200000	11700000	6050000	6320000	20100000	7820000	15300000	21700000	7880000	5090000	14800000	12000000	15400000	6700000	10100000	4860000	7890000	16900000	22000000	25100000	9210000	7250000	27700000	19200000	28200000	25100000	7140000	18000000	9120000	11700000	12800000	6610000	6300000	9360000	7330000	19600000	7020000	5870000	8670000	13200000	8520000	15300000	10600000	8430000	13100000	12000000	8020000	8670000	6890000	13900000	7170000
2583	Q9H307	PININ_HUMAN	Pinin	PNN	81627.7	62.5724	15	15	948000	2980000		1830000	799000	75100	269000	1970000	1830000	88900	1320000	1540000	778000	2430000		1630000		1230000	1040000	544000	1530000	72600	410000	1210000	323000	1690000		1750000	237000	1600000	1750000	1220000		885000	1840000	434000	2880000			865000	203000	1390000	2440000	351000	1370000	523000	2250000	1450000	819000	187000	136000	1700000		617000	971000		940000	62200	1220000	1320000	670000	1630000	508000		1260000	2220000	1060000		977000	952000	1740000	1000000	792000	3040000	270000	2550000	960000	1280000	2460000	1910000	761000	1540000	1190000	1100000	1500000	770000	554000	579000	2120000	1070000	113000	1270000	706000	1010000	3860000	1040000	2230000	4100000	19800000	1670000	3290000		9770000	6020000	1690000	1380000	122000000	1580000	21100000	1900000	605000	8120000	18500000	1830000	1950000	6500000	2090000	1100000	2000000	2670000	3730000	936000	1540000	317000	1080000	398000	234000	4430000	3310000	881000	1150000		253000		2780000	2770000	1270000	1690000	1700000	2610000	321000	673000	1680000	2710000	3440000	869000	2020000	1450000	2460000	1120000	3850000	1780000	1480000	3010000	1330000	1410000	2690000	1530000	2470000	1040000	2340000	675000	7310000	859000	941000	2290000	1210000	2030000	2000000	1180000	1790000	305000	445000	1490000	838000	1500000	815000	2300000
2592	Q9Y296	TPPC4_HUMAN	Trafficking protein particle complex subunit 4	TRAPPC4	24340	99.6703	15	15	1150000	6890000	3340000	2610000	2440000	4990000	2480000	5730000	4550000	3730000	3050000	6920000	3830000	5630000	4310000	319000	3700000	1170000	3580000	2710000	7940000	2440000	7550000	8990000	3670000	10000000	8300000	11500000	4240000	5840000	9270000	5980000	5320000	3200000	6780000	6890000	7350000	7700000	9110000	5140000	4020000	12500000	3680000	6930000	9290000	5960000	10900000	4740000	3940000	4210000	6500000	8480000	7040000	9180000	1880000	341000	5040000	5030000	8320000	7000000	62700	7910000	7190000	3130000	13000000	9550000	7680000	83700	1850000	5960000	7740000	508000	4560000	7520000	10800000	30700000	198000	7740000	7380000	5090000		5040000	7230000	2130000	10200000	8680000	7390000	2950000	12800000	3910000	9220000	6530000	371000	3690000	16200000	34300000	16600000	13200000	51000000	23400000	42700000	13800000	8230000	16000000	36200000	2970000	13500000	7970000	45500000	35900000	13700000	19600000	56600000	7760000	53600000	16000000	63400000	10700000	5360000	23400000	1330000		858000	7960000	2890000	1550000	2040000		5740000	1160000	4140000	1720000	134000	181000	7680000	4710000	4520000	3270000	3250000	6330000	215000	358000	4850000	4710000	6670000	910000	10100000	2930000	1670000	456000	11300000	541000	6260000	2520000	921000	4710000	4720000	5390000	1380000	167000	5510000	2230000	6960000	2680000	5380000	3320000	7500000	5610000	4180000	851000	9070000	1040000	167000	2320000	3410000	2700000	343000	3400000
2594	Q8IYB8	SUV3_HUMAN	ATP-dependent RNA helicase SUPV3L1, mitochondrial	SUPV3L1	87991.2	66.1683	15	15	1830000	8980000		3000000	2400000	8610000	26400000	128000	9560000	1550000	10400000	90200000	2150000	1210000	11000000		498000	4210000	969000	20000000	16100000	37900000	11400000	8370000	2200000	12400000	10800000	16800000	40900000	3850000	16200000	11800000	50700000	34300000	15900000	18600000	13900000	31800000	11300000	31300000		10700000	189000	46000000	2620000	6160000	3060000	7110000		19300000	3320000	2730000	3090000	7730000		1230000	23800000	5330000	1100000	22800000		117000	11300000		12400000	1320000	10200000	1850000		39100000	79200	1060000	10200000	9460000	66200000	8280000	6060000	1030000	5960000	38400000		11300000	8860000		6040000	27900000	28400000	80200	10800000	20100000	6780000	125000		2660000	12700000	10300000	144000000	4310000	10600000	46500000	12100000	56900000	104000	16400000	44300000	616000	13800000	49600000	8190000	24500000	37900000	14700000	17900000	23000000	31800000	2220000	22000000	621000	29100000	3260000	469000	309000		6170000	21400000	1510000	622000	1390000	1480000	15000000	22900000	559000		424000	854000	14000000	6180000		27600000	7050000		1060000	5150000	3610000	556000	92900	4070000	19400000	4020000		340000	1050000		11100000		3590000	11700000		3370000	267000	6870000	4590000	11800000	2800000	2980000	11800000	4770000	6500000	3980000	908000	4640000		4490000	801000	4640000	1520000	6120000	1600000
2600	Q53H82	LACB2_HUMAN	Endoribonuclease LACTB2	LACTB2	32805.6	87.58	15	15	6380000	1440000	5100000	2240000	3190000	452000	1900000	2290000	94700	1620000	1440000	3500000	5890000	6020000	79600	8740000	5380000	107000	3410000	6250000	2990000	1860000	81300	7790000	13000000	239000	91800	2640000	12000000	10600000	3450000	6000000	18500000	15400000	9950000	933000	5930000	13700000	3140000	12600000	10500000	144000	12300000	14800000	4080000	352000	4390000	249000	8600000	3720000	1250000	3480000	18800000	171000	4930000	4500000	16400000		12800000	6270000	3450000	3940000	65700	10600000	1100000	3620000	164000	4080000	6800000	17900000	8510000	5960000		5610000	18500000	39900	8010000	2630000	1340000	7860000	5010000	663000	415000	1700000	1350000	20700000	14500000	6040000	1830000	9810000	114000	2970000	10100000	12200000	6050000	2040000	23600000	9030000	720000	23000000	1160000	24000000	8080000	3440000	1170000	7910000	3750000	23500000	476000	33000000	84700000	12100000	3070000	43600000	696000	4090000	4180000	9680000	21000000	21100000	7290000	4180000	8960000	1620000	3840000	1950000	2450000	5810000	2010000	1430000	3110000	9380000	3250000	8160000	4640000	4940000	2770000	3190000	5640000	5480000	2110000	3020000	106000	12900000	7470000	8180000	10700000	3970000	3590000	6520000	9610000	13600000	2800000	8110000	3940000	1500000	9760000	6590000	3660000	5940000	5960000	2930000	7270000	108000	2830000	1670000	3990000	4240000	3890000	5830000	3290000	5570000	4630000	4340000	1770000	2600000	5740000	2480000
2601	P19827	ITIH1_HUMAN	Inter-alpha-trypsin inhibitor heavy chain H1	ITIH1	101389	50.065	15	15	580000	3670000	1030000	1100000	1260000	1470000	244000	609000	1700000	996000	1270000	83100	1860000	475000	1500000	2160000	2770000	921000	751000	484000	339000	1910000	1300000	197000	1470000	1560000	1160000	646000	9330000	5540000	747000	978000	1280000	13800000		1220000	1040000	815000	1200000	1440000	9140000	872000	50900	631000	500000	1420000	933000		4570000	1100000	1110000	1430000	3290000	1290000	880000	11400000	18300000	1170000	131000	625000	3590000	1360000	1460000	4410000	1230000	581000	5320000	14600000	538000	2640000		1110000		2020000	1020000	859000	2010000	766000	1570000	1100000	2200000	98800	1610000	1410000	1070000	742000	1480000	806000	770000	695000	6850000	394000	16100000	5350000	610000	1270000	6350000	726000	1420000	4560000	1720000	1020000	11000000	751000	17900000	2320000	1700000	5540000	671000	4210000	28900000	3700000	2000000	9730000	3000000	3540000	1830000	5150000	7600000	5710000	1300000	1800000	2580000	423000	607000		734000	1360000	657000	776000	1080000	1830000	865000	1580000	1360000	980000	788000	1150000	965000	29900	1260000	1400000		1470000	944000	644000	2050000	1300000		2760000		2360000	1850000		2250000	777000	918000	758000		870000	1310000	798000	448000			1490000	1520000	194000	2270000	2140000	862000	2360000	2560000	1630000			2580000
2603	Q5VZE5	NAA35_HUMAN	N-alpha-acetyltransferase 35, NatC auxiliary subunit	NAA35	83639	40.7793	15	15	226000	5310000		2010000		3780000		99700	2580000	43100	3080000				5740000			2730000		326000	153000	2130000	6090000	112000		4420000	8470000		2550000	10800000	265000	4940000	20500000	2280000	5180000	1930000	3340000	1280000	14200000	2500000		6900000			2390000	6990000	1470000	9040000		8260000	7630000	2340000	6690000	14900000			5180000	2180000		9890000			3280000		6050000	2550000	5550000			14100000			4500000	116000	5760000	17800000			9560000	4560000		1560000	6630000		8410000	3890000			11000000	3000000	13900000				8090000	22700000			26100000	23900000	8940000			6070000	26700000		5680000		25500000	19900000	7300000	246000	11200000	4740000	26200000	2570000	11600000			8100000				2960000	27200	2160000					1280000	3060000			104000	6670000	2880000		1050000				3650000	7000000		584000		1680000	3540000		1960000			3270000		4910000	1720000		3150000			5090000	185000	2660000	4280000			3720000			3260000				4510000	4670000		6130000
2608	O95336	6PGL_HUMAN	6-phosphogluconolactonase	PGLS	27546.9	123.933	15	15	27900000	34200000	65200000	20900000	56700000	20700000	41800000	32800000	15500000	27800000	17500000	27800000	54200000	27300000	688000	52000000	50500000	9680000	25200000	30500000	27600000	45000000	13800000	24500000	50600000	13600000	16200000	22500000	42500000	33800000	30500000	14800000	59700000	50600000	20800000	26300000	28700000	54900000	16300000	31100000	53800000	15100000	24300000	53100000	27500000	16000000	22700000	12800000	72300000	27700000	16200000	27900000	59300000	13600000	19700000	35200000	58000000	8860000	26100000	32800000	60900000	28400000	14000000	51700000	24600000	31400000	12200000	38500000	21800000	31200000	24400000	47000000	15700000	24400000	54000000	10300000	69600000	26200000	25000000	28900000	48700000	23100000	14400000	23300000	17600000	55000000	62900000	23200000	14600000	26500000	11400000	24900000	60200000	54900000	27400000	13200000	65600000	24600000	13500000	35300000	19500000	59800000	21800000	24800000	23300000	56800000	26200000	49000000	15700000	32100000	53100000	29500000	19200000	49300000	16800000	24900000	15500000	26700000	52300000	36300000	57600000	61600000	79200000	8640000	19600000	7870000	36700000	77200000	12600000	18000000	19500000	51800000	29500000	58900000	29500000	16600000	12200000	15600000	31200000	18400000	30200000	46200000	234000	17400000	11400000	64400000	32300000	26100000	13800000	84200000	37100000	60900000	29800000	18900000	18800000	69100	17100000	19600000	13800000	39700000	19200000	10100000	19200000	9840000	7730000	16400000	22300000	12900000	20400000	53200000	12000000	44800000	44000000	15200000		10400000	51800000	10900000
2614	Q99574	NEUS_HUMAN	Neuroserpin	SERPINI1	46427	112.11	15	15	1700000	1490000	1570000	1090000	3580000	519000	2120000	1140000	275000	979000	491000	2190000	5720000	1200000	740000	2820000	4600000	604000	977000	1100000	1740000	5320000	493000	1790000	8750000	915000	267000	888000	7420000	991000	1040000	333000	8450000	7170000	936000	1930000	953000	7180000	208000	1090000	8110000	1280000	3640000	10100000	3520000	1380000	1180000	628000	10900000	2680000	573000	2340000	7340000	602000	1290000	6700000	11800000	590000	3200000	1560000	12200000	956000	1260000	3270000	1370000	1430000	495000	5040000	2830000	14300000	8860000	11800000	846000	9280000	4200000	1030000	2470000	2340000	1320000	2870000	2100000	891000	539000	450000	1470000	9320000	9660000	2450000	1310000	1210000	584000	1620000	15000000	11700000	7760000	6030000	7790000	19600000	6880000	21800000	21400000	27900000	27300000	22000000	9160000	1560000	19100000	37500000	8930000	21200000	51600000	35600000	13000000	34900000	15300000	30800000	13400000	27700000	36600000	22200000	4120000	2870000	519000	549000	757000	202000	3150000	3150000	674000	664000	559000	3060000	1890000	4010000	3130000	928000	219000	1080000	2010000	3040000	1300000	2190000	375000	436000	2820000	5060000	1550000	1590000	737000	3970000	2600000	5720000	1450000	977000	2530000	107000	1030000	2330000	1570000	2810000	2200000	769000	2050000	442000	228000	1490000	1030000	1010000	2790000	2060000	680000	2200000	2500000	1330000	314000	259000	1680000	708000
2615	Q9BTV4	TMM43_HUMAN	Transmembrane protein 43	TMEM43	44875.5	52.6558	15	15	3740000	6250000		2690000		4310000		431000	5250000	5040000	3680000	286000	1180000	202000	4330000		443000	4210000		4700000	346000		4230000	1740000		6140000	5640000	222000	1320000	4730000	324000	3870000	272000	1050000	4490000	135000	104000	353000	5280000	6550000		6350000	505000	461000		5400000	135000	5520000		4360000	6360000	367000		4490000	479000		906000	3800000	330000	5630000		63900	5330000	104000	6670000	3850000	5110000		51700	13000000	4340000	375000	5160000	160000	1120000	7560000		81900	6970000	11000000			5510000	1140000	4770000	568000		610000	6740000	5090000	5260000	270000	3710000	1360000	7320000	13500000	4570000	4930000	8740000	17600000	20700000	5740000	3110000	3860000	18900000		3440000	892000	15600000	17000000		4070000	13000000	1910000	17100000	4970000	12800000	2650000		18900000	48200	599000		3310000	3530000	2350000	158000		25100	1940000	4340000	2260000			776000	4470000	1710000		2960000	454000			2350000	6080000	552000		425000	4130000	3310000		72300			4520000		2290000			3390000			2880000		3380000	2060000	105000		3510000			3580000				3800000	2930000		2710000
2624	P43897	EFTS_HUMAN	Elongation factor Ts, mitochondrial	TSFM	35390.6	56.2888	15	15	2570000	20900000				17700000			18000000	4940000	13200000				19700000			14800000		5490000			16000000			23600000	18800000			6290000		9440000	93700		16800000				11700000	5960000		12000000				21400000		24500000		7770000	11300000			13400000				16700000		5990000			11300000		19600000		11000000		194000	8260000			17500000			12500000			10500000	3520000			19400000		16200000				18200000	5390000	19400000					15100000			20500000	10200000	15400000		93900		12300000				12600000	56600000			25900000	199000	30700000	1280000	23600000			7570000				7860000	3030000	8540000			38900	2020000	3860000					12100000	2890000		1810000		1170000		6950000	8210000	102000			3600000	10400000			168000		11100000		13100000			11200000			10700000		13700000	8880000			11800000			11300000				18000000	13300000		11900000
2626	Q70EL1	UBP54_HUMAN	Inactive ubiquitin carboxyl-terminal hydrolase 54	USP54	187388	43.5141	15	15	7230000	12900000		1320000		7110000	1780000		3090000	2230000	2470000	1520000		11700000	1650000	4360000	207000	5110000	18600000	6100000		1730000	5830000	4610000		3840000	9570000	14200000	162000	2540000	6530000	3630000	584000	4720000	1630000	4900000	9500000		8820000	2650000	330000	5810000	502000	202000	6030000	2660000	221000	5410000		1010000	9220000		196000	3730000	475000	581000		3240000	7620000	7310000	40500	4950000	953000		8030000	9540000	3660000	254000	17600000	7080000	14300000	2970000	3090000	5870000	4460000	7800000	3750000	8370000	1420000	841000	309000	2960000	9300000	262000	8260000				2720000	3930000	2530000	15000000		327000	3350000	3270000	152000	17200000	3050000	8810000	4600000	7220000		4360000	3540000	277000	10400000	3130000	4460000	9830000		4040000	10900000	2580000	7450000	14100000	7350000	395000		8230000	197000		99400	2170000	1370000	1070000		99700		940000	1460000	3420000	116000		8640000	7690000	2220000		2140000	2950000			1830000	22000000	2000000		1790000	1740000	2830000		3490000	537000	1010000	4860000		1380000	975000	946000	5400000		2050000	1950000	1240000	1720000	1560000	38100	962000	2210000	2230000	3720000	2030000	3180000	1950000		1870000	2320000	274000	2340000
2628	Q86X76	NIT1_HUMAN	Deaminated glutathione amidase	NIT1	35896.5	127.918	15	15	10900000	62000000	5340000	3590000	7960000	16200000	13600000	5130000	4380000	7170000	7510000	5920000	14200000	4120000	14600000	9080000	14800000	8380000	9780000	11900000	5710000	12200000	6270000	11800000	16000000	18300000	23700000	12100000	15900000	14700000	13300000	11900000	23400000	16500000	24100000	10600000	15400000	12400000	14400000	15600000	12700000	21700000	4410000	12800000	9900000	13900000	9820000	21800000	2400000	12600000	12600000	12000000	22000000	8910000	6510000	4130000	13100000	12400000	11500000	15400000	5910000	8600000	18600000	12100000	21700000	11300000	17200000	9550000	8550000	26900000	11100000	13800000	20300000	17500000	24600000	13400000	16200000	9400000	20400000	23300000	4010000	5380000	12300000	1420000	13000000	24800000	12500000	6630000	18900000	12200000	8090000	11200000	15100000	11500000	24300000	21200000	21800000	17400000	18000000	35800000	23900000	36200000	8750000	25300000	39000000	9680000	20400000	32300000	26500000	20700000	40200000	24500000	28800000	35100000	34000000	18400000	36400000	6380000	27400000	44700000	14300000	2440000	6920000	12500000	7310000	11300000	6310000	12500000	3800000	3880000	8950000	27000000	2810000	8540000	15400000	20500000	13300000	4280000	11200000	9180000	4540000	3600000	11500000	11300000	8970000	8030000	11100000	10100000	17900000	4590000	18300000	30300000	5730000	16900000	6250000	12300000	9240000	7150000	15000000	18600000	4910000	13100000	6750000	13300000	12500000	5180000	7220000	16300000	4700000	3630000	13600000	5310000	6200000	4000000	14200000	14100000	8080000	7610000
2629	Q9HCU5	PREB_HUMAN	Prolactin regulatory element-binding protein	PREB	45468.2	53.9841	15	15	2300000	12800000		1840000		6500000	320000	341000	11200000	3570000	6730000		256000	1030000	6470000		285000	5780000		2130000	1020000	420000	6240000	1770000		9040000	6430000	1720000	219000	4180000	2210000	6800000	615000	471000	6620000	1340000	636000		7040000	2240000		5930000			2090000	6930000	363000	5950000	335000	2070000	6500000	384000	1620000	6260000	128000		198000	3720000		1940000	144000	210000	5310000	187000	8210000		4800000			15200000		101000	6790000		439000	6140000	588000		8320000	3050000		1150000	6940000		6550000			628000	8190000	2300000	8000000	2000000	278000		95300	11400000	2040000	5380000	9610000	12300000	14900000	944000	1140000	8730000	19000000		398000	145000	12800000	9330000	564000	1480000	27900000	138000	13700000	1970000	11100000		397000	9200000				4670000	918000	3220000		381000		173000	2630000					6580000	4120000		1770000	278000			3880000	14000000	180000			738000	6000000		726000	906000		6840000		5230000			4220000			2960000		2250000	3230000			2690000			4650000				4630000	2790000	110000	2220000
2639	Q00059	TFAM_HUMAN	Transcription factor A, mitochondrial	TFAM	29096.6	115.146	15	15	8540000	32100000		30900000		8370000	4780000	25100000	2340000	9680000	7140000	21800000	1830000	33900000	7170000			3640000	33200000	5900000	38100000	2410000	4620000	29700000	5780000	8210000	6450000	39600000	2530000	10600000	40000000	5160000	4870000	1320000	5180000	24900000	36400000	9690000	4190000	8640000	4360000	4390000	28700000	1770000	31900000	5490000	32000000	6470000	2320000	9130000	4320000	30900000	3990000	7810000	28400000	4570000	3960000	5060000	33000000	6650000	7090000	42100000	8410000	5260000	13700000	48400000	7570000	6600000	34700000	12500000	24200000	8130000	4850000	40200000	9260000	8360000	2770000	31500000	5980000	8580000	2150000	21600000	7240000	18000000	6070000	3770000	10400000	37800000	10300000	9030000	6790000	31400000	2280000	3510000	33200000	7910000	5890000	38000000	11800000	32200000	10200000	6110000	61200000	71300000	28800000		48600000	3800000	21400000	30500000	5000000	68000000	25000000	5710000	33100000	55600000	24100000	18500000	11600000	33300000	5470000	16500000	996000	3010000	13800000	3100000	1660000	2500000	7530000	6640000	14200000	4320000	3080000	5350000	35500000	6770000	1280000	20000000	15600000	18800000	2340000	1640000	4040000	3160000	32100000	12500000	44200000	11200000	3360000	2600000	39600000	10600000	44100000	3810000	12600000	6040000	21900000	23200000	5440000	5590000	22500000	5730000	30100000	6920000	5370000	16400000	18600000	6650000	17400000	7470000	5690000	2520000	11000000	13400000	6320000	3150000	5300000	4630000
2659	O75936	BODG_HUMAN	Gamma-butyrobetaine dioxygenase	BBOX1	44714.9	118.402	15	15	10000000	10500000	19100000	8110000	16500000	4450000	11400000	9680000	2810000	9410000	6130000	11200000	17600000	8190000	6320000	7310000	20000000	2510000	7230000	10200000	7230000	9290000	3440000	8580000	19800000	3270000	6640000	8430000	19700000	12300000	8660000	5340000	22100000	21300000	8510000	10400000	12900000	22000000	5000000	12300000	9890000	10100000	8420000	20800000	10600000	896000	10700000	3030000	7850000	13000000	7420000	14400000	20600000	3020000	13000000	17200000	22800000	3460000	14300000	10000000	24200000	9870000	2440000	21500000	12900000	13100000	1620000	15800000	9940000	19500000	11000000	17900000	3170000	12400000	22900000	16200000	24600000	6310000	16000000	14500000	14600000	6640000	2790000	8750000	7820000	20800000	29100000	8790000	10100000	9060000	3580000	7750000	22800000	16500000	10400000	12300000	29300000	10700000	15900000	16700000	19500000	27400000	9210000	13200000	20900000	18500000	8660000	12900000	14200000	18700000	21600000	10900000	18600000	16600000	24600000	9250000	4840000	8390000	19700000	18200000	13300000	1920000	23000000	4690000	6670000	1280000	9240000	15000000	4800000	4180000	7260000	18100000	6270000	14800000	10700000	10300000	6330000	3380000	9040000	7160000	7520000	10300000	2890000	16600000	9310000	19900000	8910000	8560000	5510000	18500000	7520000	20400000	12600000	6870000	6070000	4680000	5480000	4370000	7850000	12100000	3550000	4460000	3740000	3960000	3030000	8970000	6430000	7710000	9070000	2820000	5040000	13700000	10300000	6270000	3250000	6980000	13400000	4830000
2660	P62917	RL8_HUMAN	Large ribosomal subunit protein uL2	RPL8	28024.7	85.7634	15	15	7740000	24600000		21800000		11000000		35200000	16800000	8450000	6870000	18600000	319000	25800000	19600000	604000		13100000	28200000	11200000	19200000	239000	13300000	17400000	852000	18000000	14300000	26700000	406000	14700000	23600000	11000000			16300000	21900000	31900000	5020000	15000000	14500000		19200000	23600000	757000	26200000	16700000	22800000	18000000	187000	12100000	15300000	27300000	479000	14200000	22400000	384000	397000	12600000	29000000	12900000	473000	25200000	14300000	1990000	17900000	33400000	10900000		27000000	22800000	24400000	418000	12700000	39200000	545000	17400000		21800000	21100000	12200000		17100000	15500000	7460000	17200000	546000	241000	34400000	23300000	8230000	11600000	26700000		693000	34700000	18200000		30900000	20600000	15000000	18500000	581000	34300000	39600000	19500000		31900000		14300000	16600000		42700000	19500000		21600000	29400000	19900000	22600000		22100000		813000		12700000	7190000	9250000			851000	4350000	5460000				36400000	23100000	10800000	6160000	8090000	4350000	1410000	356000	10200000	25900000	17300000		18100000	7940000	20900000	5190000	5300000		6590000	16900000	400000	25100000	9550000	22600000	19900000		7200000	21800000	94300	13300000	13900000	14200000	79800	20500000	2980000	355000	14700000	352000		14600000	23100000	24000000	382000	21800000
