## Supplementary material for "Brain region- and solubility-dependent proteomic signatures of neurofibrillary tangle pathology in Alzheimer’s disease": Table S1 (part 5 of 8)

### Sheet: Protein area (continued)
Protein Group	Uniprot	Reference	Protein	Gene	Average Mass	-10LgP	#Peptides	#Unique	Area Sample 1	Area Sample 2	Area Sample 3	Area Sample 4	Area Sample 5	Area Sample 6	Area Sample 7	Area Sample 8	Area Sample 9	Area Sample 10	Area Sample 11	Area Sample 12	Area Sample 13	Area Sample 14	Area Sample 15	Area Sample 16	Area Sample 17	Area Sample 18	Area Sample 19	Area Sample 20	Area Sample 21	Area Sample 22	Area Sample 23	Area Sample 24	Area Sample 25	Area Sample 26	Area Sample 27	Area Sample 28	Area Sample 29	Area Sample 30	Area Sample 31	Area Sample 32	Area Sample 33	Area Sample 34	Area Sample 35	Area Sample 36	Area Sample 37	Area Sample 38	Area Sample 39	Area Sample 40	Area Sample 41	Area Sample 42	Area Sample 43	Area Sample 44	Area Sample 45	Area Sample 46	Area Sample 47	Area Sample 48	Area Sample 49	Area Sample 50	Area Sample 51	Area Sample 52	Area Sample 53	Area Sample 54	Area Sample 55	Area Sample 56	Area Sample 57	Area Sample 58	Area Sample 59	Area Sample 60	Area Sample 61	Area Sample 62	Area Sample 63	Area Sample 64	Area Sample 65	Area Sample 66	Area Sample 67	Area Sample 68	Area Sample 69	Area Sample 70	Area Sample 71	Area Sample 72	Area Sample 73	Area Sample 74	Area Sample 75	Area Sample 76	Area Sample 77	Area Sample 78	Area Sample 79	Area Sample 80	Area Sample 81	Area Sample 82	Area Sample 83	Area Sample 84	Area Sample 85	Area Sample 86	Area Sample 87	Area Sample 88	Area Sample 89	Area Sample 90	Area Sample 91	Area Sample 92	Area Sample 93	Area Sample 94	Area Sample 95	Area Sample 96	Area Sample 97	Area Sample 98	Area Sample 99	Area Sample 100	Area Sample 101	Area Sample 102	Area Sample 103	Area Sample 104	Area Sample 105	Area Sample 106	Area Sample 107	Area Sample 108	Area Sample 109	Area Sample 110	Area Sample 111	Area Sample 112	Area Sample 113	Area Sample 114	Area Sample 115	Area Sample 116	Area Sample 117	Area Sample 118	Area Sample 119	Area Sample 120	Area Sample 121	Area Sample 122	Area Sample 123	Area Sample 124	Area Sample 125	Area Sample 126	Area Sample 127	Area Sample 128	Area Sample 129	Area Sample 130	Area Sample 131	Area Sample 132	Area Sample 133	Area Sample 134	Area Sample 135	Area Sample 136	Area Sample 137	Area Sample 138	Area Sample 139	Area Sample 140	Area Sample 141	Area Sample 142	Area Sample 143	Area Sample 144	Area Sample 145	Area Sample 146	Area Sample 147	Area Sample 148	Area Sample 149	Area Sample 150	Area Sample 151	Area Sample 152	Area Sample 153	Area Sample 154	Area Sample 155	Area Sample 156	Area Sample 157	Area Sample 158	Area Sample 159	Area Sample 160	Area Sample 161	Area Sample 162	Area Sample 163	Area Sample 164	Area Sample 165	Area Sample 166	Area Sample 167	Area Sample 168	Area Sample 169	Area Sample 170	Area Sample 171	Area Sample 172	Area Sample 173	Area Sample 174	Area Sample 175	Area Sample 176	Area Sample 177	Area Sample 178
2683	Q9NX40	OCAD1_HUMAN	OCIA domain-containing protein 1	OCIAD1	27626.1	91.0224	15	15	28400000	13300000	457000	15600000	774000	10800000	456000	19600000	13600000	27300000	7360000	21100000	691000	18500000	13700000	258000	483000	13900000	19700000	23100000	18200000	355000	15800000	28200000	1890000	18500000	15100000	22900000	673000	30100000	24100000	8800000	765000	64700000	11700000	24600000	22400000	71200000	9910000	24600000	163000	14800000	2210000	913000	22000000	12500000	27400000	19700000	929000	33500000	11300000	22100000	2110000	13200000	17800000	640000	62300000	14500000	24400000	33900000	1380000	26400000	13800000	404000	12000000	29400000	11800000	1010000	21600000	34700000	27200000	770000	14100000	26100000	1010000	13300000		19400000	12200000	36800000	407000	16400000	16200000	14600000	13000000	1660000	78600000	29000000	14400000	27600000	14200000	26800000	917000	1100000	32300000	16100000	402000	47500000	24300000	49100000	20600000	2120000	40900000	50500000	20400000	339000	40700000	3020000	23400000	48900000	1920000	2810000	28700000	1850000	26100000	44500000	28900000	2920000	628000	63100000	349000	481000		11600000	23800000	5920000	327000	78100000		21800000	28400000	273000	339000	447000	27200000	9500000	7900000	606000	32800000	14900000	278000	679000	9300000	9070000	22900000	729000	21900000	31200000	11200000	2540000	12200000	2910000	1490000	10600000	29300000	15300000	15000000	399000	10400000	244000	3860000	12800000	2820000	9650000	12000000		754000	13800000	1460000	514000	12400000	375000	374000		12700000	10400000	639000	15900000
2687	Q8WVT3	TPC12_HUMAN	Trafficking protein particle complex subunit 12	TRAPPC12	79375.1	61.7564	15	15	4300000	16600000		2480000		12300000	1190000	2220000	14500000	4120000	8360000	1020000	3130000	248000	18400000		1170000	13300000	76800000	4560000	7000000	2130000	40200000	90600000		19100000	9310000	23400000	1270000	16600000	85500000	14100000	19700000	3960000	27200000	86900000	17200000		21500000	43200000	835000	24300000	9250000		89500000	14800000	61900000	24100000		42400000	21500000	15800000	16500000	45400000	12100000			12400000	17700000	3300000	259000	8690000	27000000	1180000	40900000	9610000	36900000		2180000	4780000	1420000		8920000	106000000	7850000	59200000	261000	3230000	18700000	4160000		8900000	14900000	59400000	15400000	16600000	1570000	20800000	22400000	29900000	19200000	15600000	1820000		22900000	26900000	892000	19700000	30300000	51600000	27300000	15300000	10800000	26300000	18700000		88700000	893000	48200000	52200000	81500	24900000	24600000	1380000	24600000	105000000	23600000	26500000		15800000				4520000	4520000	17600000			2600000	3400000	11300000	2560000			5770000	14100000	8180000	873000	4060000	93000000			39200000	36800000	12900000	376000	11000000	8740000	11900000		9480000	598000	16300000	8080000		11100000	8210000	6110000	6660000	2860000	6860000	10300000	12300000	5250000	44200000	10900000	14200000	19500000	9570000		9930000			13700000	6080000	16400000		9380000
2693	Q9NYB0	TE2IP_HUMAN	Telomeric repeat-binding factor 2-interacting protein 1	TERF2IP	44260	84.1888	15	15	8020000	10600000	380000	7450000	1770000	6990000	493000	3720000	7670000	7590000	11000000	11800000	20500000	12500000	6430000		12800000	4110000	15300000	11400000	15100000	15400000	3420000	13700000	661000	2020000	5260000	12200000	18400000	7150000	15100000	9350000	11000000	2890000	10700000	10700000	17600000	210000	7210000	3750000	72500	7840000	8150000	4720000	6140000	7430000	17000000	9990000		4060000	9520000	15700000	24900000	3590000	2950000	1920000	2900000	2370000	8250000	12600000	5020000	13600000	6940000	1630000	8610000	15700000	5190000	1880000	7840000	14000000	13100000	446000	5520000	12600000	16400000	9400000	6700000	2950000	11000000	11100000	1360000	9260000	3430000	5340000	8210000	10500000	2910000	4350000	9100000	11100000	9750000	9630000	3450000	2260000	15100000	11400000	3340000	21500000	9540000	32600000	15000000	8890000	8820000	16600000	14400000	13400000	15800000	4640000	18700000	14200000	16700000	9960000	20200000	8050000	15400000	9600000	11700000	14300000	7600000	20600000	5200000	3430000	2440000	5090000	6010000	935000	625000	663000	1250000	5340000	3040000	4160000	622000	4310000	2750000	9060000	9140000	1990000	13600000	15700000	2930000	2490000	4750000	8480000	8460000	1520000	10900000	4810000	9210000	665000	21100000	10300000	5740000	9930000	1570000	5910000	11800000	5220000	6750000	2450000	887000	4820000	3170000	5320000	2180000	534000	2710000	8230000	5860000	1770000	6470000	1570000	1540000	3790000	9550000	8490000	5450000	7430000
2695	Q53HC9	EIPR1_HUMAN	EARP and GARP complex-interacting protein 1	EIPR1	43603.3	107.97	15	15	7030000	30100000	2450000	11300000	1980000	16100000	2150000	9040000	23200000	8630000	18500000	9790000	3750000	8240000	17400000	2570000	2260000	13300000	9710000	8800000	14100000	1490000	16700000	16400000	1010000	19000000	16700000	13100000	1520000	9730000	14000000	14000000	4970000	3090000	17300000	7590000	7850000	1650000	15800000	9900000	631000	19000000	6360000	659000	11400000	16800000	12400000	19700000	1920000	9180000	16700000	8270000	3280000	18300000	6610000	964000	1150000	15900000	11200000	9200000	654000	9990000	17100000	1390000	16900000	12400000	16700000	869000	5280000	14100000	13200000	1660000	16400000	10800000	2010000	22400000	2040000	9580000	18200000	10200000	706000	7420000	19800000	13200000	16100000	2440000	1720000	8680000	20500000	8160000	16500000	11700000	2360000	1220000	14500000	17600000	2520000	21500000	23100000	17600000	24100000	5360000	24300000	20100000	24200000	1310000	18300000	5980000	25200000	22600000	6430000	25500000	30600000	7560000	31300000	24500000	25300000	13900000	3340000	16100000	1090000	973000	2250000	9600000	5710000	8550000	345000	1090000	7880000	4480000	4970000	2410000	227000	1470000	9230000	12600000	8060000	5020000	4780000	9780000	332000	623000	6840000	23400000	5780000	2880000	14600000	5670000	10100000	1520000	12600000	2310000	14700000	9160000	8280000	8840000	6610000	8200000	12500000	846000	9800000	13000000	12000000	10900000	9480000	6910000	11600000	7250000	12600000	658000	16100000	478000	506000	5920000	12400000	12000000	761000	16100000
2696	Q14318	FKBP8_HUMAN	Peptidyl-prolyl cis-trans isomerase FKBP8	FKBP8	44561.7	59.2434	15	15	5700000	19100000			298000	17300000			23500000	5420000	14800000				22500000			16300000		4110000			19400000	526000		26600000	20600000		95000	6080000	491000	12600000		93600	18400000			494000	19600000	6230000		21400000				20100000		19900000	489000	6220000	22100000		189000	18000000				16600000	103000	7710000			17300000		21900000		16300000	131000		9090000	91900		19100000	103000		23000000			22700000	4370000			17300000	153000	17100000				25900000	5500000	16300000	296000			53500	22900000			28600000	9770000	30600000	6500000		148000	19000000		75600		26400000	11900000	266000	178000	24900000	831000	30800000	53900	26300000		418000	11300000				10000000	3360000	6390000				2310000	3650000					19200000	5820000		5890000				10400000	10500000	1180000	2500000		2280000	19200000					11400000		17600000			15300000	235000	127000	13100000		11900000	11000000			13200000			11800000			570000	13700000	12000000		13700000
2700	P17405	ASM_HUMAN	Sphingomyelin phosphodiesterase	SMPD1	69936.3	79.4133	15	15	245000	1120000	708000	320000	212000	717000	115000	966000	1420000	223000	405000	1870000		1170000	629000	176000	403000	418000	541000	387000	663000	230000	590000	270000	767000	1290000	623000		897000	489000	204000	170000	567000	350000	615000	1300000	2330000	425000	448000	336000	1300000	608000	2620000	298000	384000	672000	1020000	1550000	2940000	518000	362000	102000	1700000	659000	1260000	1060000	1120000	557000	241000	472000	847000	381000	580000	362000	614000	1020000	537000	1770000	1730000	1500000	2190000	480000	764000	1020000	446000	927000	198000	351000	647000	899000	385000	234000	756000	361000	761000	1500000	935000	440000	763000	186000	547000	306000	536000	1580000	904000	1390000	1120000	3220000	1560000	20600000	691000	3230000	22800000	28100000	11500000		2530000	2390000	2850000	18900000	6690000	32000000	18200000	9150000	17800000	6370000	22000000	2590000	1720000	35900000	364000	673000	507000	369000	298000	150000	221000	531000	1420000	789000	913000	184000	81500	1050000	2770000	746000	671000	4410000	962000	2100000	201000	122000		2150000	3500000	505000	3980000	666000	89200	359000	3280000	362000	4690000	1010000	5210000	1370000	1150000	2860000	875000	200000	2800000	911000	7220000	618000	66800	5080000	1550000	561000	4600000	1100000	725000	847000	536000	2390000	1220000	1400000	471000	945000
2709	P42785	PCP_HUMAN	Lysosomal Pro-X carboxypeptidase	PRCP	55799.8	105.943	15	15	3350000	3920000	8510000	1990000	8510000	1180000	9290000	6910000	1070000	7360000	1430000	2100000	8410000	3100000	2140000	11300000	7870000	1600000	4990000	6470000	5970000	6580000	1620000	4790000	21600000	2290000	1720000	7340000	13600000	11500000	6290000	1780000	22000000	25900000	1240000	2810000	9710000	23400000	2720000	14900000	24000000	2350000	2460000	20200000	3770000	2500000	6610000	2670000	18300000	10900000	1980000	5140000	18200000	1880000	2800000	16000000	15800000	1970000	5630000	11700000	12500000	3070000	1820000	12700000	3210000	8290000	9020000	26100000	4270000	23300000	14500000	17800000	1750000	6880000	35700000	2200000	17300000	3480000	4950000	10900000	8520000	1810000	2300000	2940000	2380000	20000000	16600000	4780000	14400000	10700000	1770000	5470000	62200000	45100000	11800000	2710000	61200000	12000000	3000000	29800000	2720000	59600000	7220000	14100000	4020000	6760000	13400000	31900000	1880000	23300000	44300000	10900000	4420000	35400000	3330000	8880000	5960000	8390000	38900000	45100000	13600000	19000000	6760000	4030000	6720000	4070000	10900000	13700000	4190000	4340000	5260000	16600000	6480000	13300000	12800000	6740000	4110000	7270000	9530000	5170000	6350000	9090000	3890000	8090000	10300000	14600000	15100000	3900000	5110000	18100000	13900000	18700000	5770000	7230000	12800000	2710000	7270000	2850000	6500000	10700000	5470000	3390000	6850000	4700000	3070000	3500000	7250000	1590000	7480000	13400000	3560000	8870000	12300000	5280000	3340000	4670000	9660000	2580000
2714	O43684	BUB3_HUMAN	Mitotic checkpoint protein BUB3	BUB3	37154.8	126.572	15	15	1810000	3210000	4780000	1150000	4540000	1530000	3280000	1100000	1250000	1890000	1720000	657000	3940000	780000	1580000	4110000	4500000	823000	999000	1460000	771000	2600000	706000	1160000	4600000	1840000	1270000	1010000	3800000	3260000	2630000	1290000	4600000	6400000	1760000	948000	2440000	5350000	877000	2530000	4060000	4160000	1570000	4940000	1100000	1280000	1780000	689000	10500000	1860000	1030000	1570000	4810000	523000	1000000	4050000	5080000	491000	1710000	2540000	5790000	1220000	1320000	4400000	1230000	1270000	522000	3960000	1140000	4740000	1980000	6200000	999000	2450000	4970000	1880000	5540000	1300000	3700000	2690000	6680000	561000	998000		1810000	4510000	5870000	1500000	3360000	1980000	1440000	1650000	5450000	6070000	3910000	3950000	7090000	3330000	4270000	7610000	4850000	9830000	2650000	5220000	7090000	3680000	2400000	8760000	5770000	8530000	14200000	8250000	8070000	12100000	7040000	3560000	4840000	4380000	7290000	6640000	5490000	3210000	3800000	598000	813000	285000	2260000	7210000	429000	1110000	1260000	3670000	1930000	7560000	1300000	1460000	1020000	690000	2060000	1350000	3610000	6690000	712000	1330000	697000	4740000	1030000	1830000	870000	5800000	1550000	5210000	1370000	1410000	1030000	713000	1060000	1030000	888000	3740000	1070000	1310000	1650000	904000	974000	570000	1190000	1720000	746000	7460000	1190000	2910000	4720000	449000	630000	645000	3120000	1340000
2722	Q9H0E2	TOLIP_HUMAN	Toll-interacting protein	TOLLIP	30281.8	129.267	15	15	16200000	98100000	60100000	33300000	75900000	29700000	54000000	17500000	23500000	35500000	29300000	19200000	69100000	38400000	23700000	55900000	73000000	15300000	36200000	36600000	35800000	49900000	16300000	39700000	57500000	11700000	20100000	40500000	65000000	46300000	36500000	21300000	81400000	74100000	16500000	30100000	37500000	69100000	11700000	41300000	68000000	23200000	32700000	77100000	39000000	10600000	40700000	24000000	70500000	34300000	16100000	36400000	64500000	18200000	39100000	44600000	74800000	14900000	43000000	20900000	51400000	38200000	11500000	51700000	20800000	42800000	14900000	51000000	35700000	27500000	41700000	73400000	19300000	40900000	77900000	15900000	65800000	38300000	24900000	36200000	41100000	30700000	17700000	39300000	21500000	68300000	79900000	40400000	21000000	30200000	24100000	36700000	60100000	59300000	45600000	32500000	77000000	49300000	29600000	63500000	42700000	73100000	54400000	49800000	41600000	54100000	47200000	111000000	35100000	36500000	111000000	60400000	44900000	93200000	38700000	57300000	26100000	63000000	84900000	54600000	62800000	48300000	9860000	9310000	20600000	10800000	31000000	75700000	12600000	22500000	20400000	62200000	21300000	63400000	47600000	18900000	19600000	37700000	30900000	30600000	23500000	31700000	16000000	29200000	35900000	69000000	45400000	25800000	13700000	70600000	48900000	78400000	59800000	11500000	45700000	15000000	27200000	31500000	15700000	43500000	32800000	13200000	18700000	11300000	19700000	26800000	31000000	16200000	37600000	39000000	13600000	45400000	32700000	22000000	13600000	15600000	42100000	14500000
2724	Q53GT1	KLH22_HUMAN	Kelch-like protein 22	KLHL22	71666.7	37.5731	15	15	1630000	8000000		631000		3260000		354000	5210000	1520000	3780000	148000	33000		7870000			5610000		1880000			19400000			33800000	27100000	474000		3030000	99600	12400000		208000	7900000			127000	6320000	4160000		25100000		69700	184000	20100000		27700000		3200000	5060000			4740000				5930000		3720000			26200000	461000	28500000		16700000			7140000	81600		5680000	1100000		13100000			17400000	3830000			21200000	74100	6410000	2220000			40700000	781000	5930000		420000			15900000		375000	28200000	8600000	25300000			1540000	6500000		220000	1330000	15600000	8920000			20500000		30900000		26200000			2230000				4530000	2220000	3210000			62900	333000	894000				206000	4290000	3040000		2500000		567000		2510000	3490000				1110000	5030000					2610000		4670000			5060000			4350000		6210000	5890000	1050000	1910000	4060000	1460000		5250000		351000		5040000	3390000		5430000
2725	O75140	DEPD5_HUMAN	GATOR1 complex protein DEPDC5	DEPDC5	181264	42.8974	15	15	15300000	1480000	782000	580000	865000	44100000	663000		42100000	16200000	28700000		2180000	2380000	39500000	534000	966000	35300000	3980000	13800000	2820000	1400000	1010000		402000	51900000	37200000	116000	752000	13000000	838000	16500000	1480000	1930000	2180000	644000	3720000	488000	26500000	230000	408000	32600000	249000	929000	2230000	28700000		42800000	872000	10700000	19800000		1020000	17600000	202000	506000	1390000	27200000	3270000	14000000	343000	250000	27900000	393000	35100000	482000	873000	227000	1730000	862000	245000	657000	40100000	1010000	994000	26600000			1290000	12300000	273000	2910000	23300000		27400000	758000	868000		46600000	14000000	28800000	7320000	1180000	937000	984000	30000000	1150000	3310000	34800000	71800000	1360000	1710000	1090000	1470000	93200000	81900	960000	2470000	27100000	9020000	3610000	2210000	30800000	1740000	36300000	3140000	33400000	642000	1020000	13900000	702000			8600000	149000	282000	932000	203000		539000	560000	2310000	440000	1430000	493000	10200000	5970000	548000	7280000	556000	130000	341000	8330000	147000	480000	2670000	268000	887000	10600000	522000	506000	1040000	440000	668000	423000	13400000		425000	943000	1750000	1420000	11000000	181000	8050000	6210000		1460000	88300	693000		10100000				11900000	9000000	501000	9450000
2726	Q71H61	ILDR2_HUMAN	Immunoglobulin-like domain-containing receptor 2	ILDR2	71200.1	30.9286	15	15	22800000	120000000	7590000		10400000	26600000	8420000		36100000	53700000	40100000		7900000	75500	20300000	8420000	10800000	16800000		14300000	77200		14700000	114000		25000000	26300000	6270000	6910000	42600000	4270000	25000000	10600000	10200000	20900000	98400	3930000	9740000	11100000	59200000	10200000	42600000	504000	13400000	4430000	18000000	109000	21200000	11900000	44000000	29600000	5760000	12300000	24300000		12400000	12700000	36500000	5030000	80000000		143000	17000000	7290000	18500000		27800000	5800000		38400000	306000	8000000	31300000	4250000	8770000	32900000	6940000		11400000	52000000	4600000	48700	45200000	137000000	33800000	8730000	11600000		51400000	72900000	26700000		6690000		323000	38000000		259000	39900000	23300000	69100000	12200000	11300000		17700000	192000	794000	9890000	32000000	88700000	9360000	5570000	17500000	6560000	42100000	1530000	19300000	23900000	7860000	28600000			92700	6100000	15300000	5190000	5550000	879000	35500	4350000	14600000	7660000	2440000			7610000	8830000	121000	20600000				5630000	2380000		8250000		16900000	5520000	6030000		8680000	127000	6860000	1930000	3070000	161000		6030000		99000	9310000	49500	10700000	7080000			10200000		3660000	16700000			20100	8360000	9390000	4090000	11600000
2727	Q9H792	PEAK1_HUMAN	Inactive tyrosine-protein kinase PEAK1	PEAK1	193106	40.2499	15	15	408000	1190000		366000		161000	238000		1470000	185000	675000	491000			562000			1780000	345000	346000	347000	77700	727000	433000	390000	1560000	687000	388000	462000	263000	423000	704000	360000		738000	152000	219000		1220000	728000	184000	3670000	918000		504000	1250000		1790000	661000	152000	683000	791000		1550000	84300			1000000	1290000	670000	650000		1200000		837000	325000	1530000	590000		1020000	455000		537000		250000	1860000		410000	849000	472000		254000	655000	154000	901000		298000	223000	704000	477000	439000	291000	1090000		2260000	1330000		1690000	5430000	1330000	3470000	72400	384000	1300000	4830000		1650000	1500000	5010000	2730000	905000	1800000	3020000	1520000	6440000		2830000	2020000	1040000	464000		77900		116000		246000				193000	228000	1620000			180000	582000	280000			703000			91100	742000	104000				472000		302000				309000	225000		87200	549000			454000		662000	178000		88200	930000			175000	291000		70100	437000	558000		628000
2728	Q00587	BORG5_HUMAN	Cdc42 effector protein 1	CDC42EP1	40294.8	47.9975	15	15	7240000	7710000	605000	2610000		2480000		2050000	6280000	6680000	7450000	2380000	570000	1790000	4270000		649000	2680000	2270000	6220000	2370000	686000	3850000	406000	393000	6100000	4780000	1680000	1160000	10100000		8370000	5020000	1160000	7750000	626000	2030000		8360000	4270000	1190000	4110000	1690000	252000	5950000	5320000	8570000	3580000	300000	7990000	7340000		415000	7470000	1620000		602000	2060000	614000	7780000	1250000		5030000	1260000	5910000	576000	3360000	358000	1800000	9100000	290000	438000	4540000		1080000	3470000		2030000	5070000	4200000	1320000	925000	5270000	2010000	5800000			583000	5320000	8060000	6120000	1240000	848000			10800000	6340000	7320000	9880000	12200000	10700000			6430000	10000000	1430000	6360000	1260000	9730000	9890000	5670000	635000	9160000		10200000	4880000	6970000		1310000	8090000	677000	187000		4480000	2420000	3680000		534000	216000	1760000	4360000			7300000	635000	4370000	4160000		2860000		124000	805000	1340000	13600000	319000	6700000		1780000	2750000	1270000	973000		307000	4660000	191000	2840000			1820000	436000		2400000	2780000	3240000	3210000	325000		3770000		1390000	3580000	270000	752000	61900	1950000	3190000	684000	4550000
2729	Q14BN4	SLMAP_HUMAN	Sarcolemmal membrane-associated protein	SLMAP	95198.3	42.8595	15	15	23600000	20200000	565000	51800000	429000	49500000	214000		37100000	490000	42400000		699000	106000	41400000	393000	177000	36800000	80200	24400000	202000	309000	38800000	474000	316000	53000000	40600000	264000	383000	25100000	362000	22100000	599000	1190000	30000000	469000		524000	30400000	129000	568000	37900000	129000	560000	295000	37500000		42900000	611000	432000	14700000		477000	727000		435000	436000	31400000	339000	94100	565000		33000000	342000	40700000	75500	31500000	517000	148000	1930000	252000	413000	39700000		559000	29600000	424000	74200	16600000	2720000	513000		34300000	75500	31300000	381000	608000		52700000	465000	33500000	387000	486000	607000	14400000	36800000	935000	137000	41100000	53200000	29900000	553000	9270000	991000	28700000	2210000	1400000	1030000	29600000	41400000	34400000	5540000	40900000	332000	43500000	94900	48000000	928000	721000	24500000	671000	1090000	449000	19800000	474000	1310000	612000	2020000	67400	435000	926000	537000	430000	963000		19400000	14900000		1420000		577000	392000	19900000	16300000		858000	624000	4160000	25900000	966000		651000	115000	20200000	168000	30800000		89500	23200000	461000		4250000	89200	25000000	6480000		99100	6400000	20600000	660000	28200000	579000	606000		3540000	26500000	1000000	30600000
2730	Q9Y3R0	GRIP1_HUMAN	Glutamate receptor-interacting protein 1	GRIP1	122422	33.7844	15	15	675000	1480000				3590000	247000	141000	4900000	1040000	4550000			76200	1660000		135000	3210000		999000			4830000		219000	7470000	3710000	318000		1040000	306000	991000	734000		2490000				3260000	391000		2090000		178000	282000	2130000	212000	4020000		285000	2060000	198000		2350000		174000	85100	2600000		296000		172000	3390000		5310000		1690000			785000			3760000		298000	4120000	85000		984000	753000		88200	1660000		4370000		220000		2470000	709000	2470000					4550000			4580000	2710000	4830000	96000			7150000		296000		11100000	3240000			11300000		8900000		6830000			112000				3170000	49600	1630000				76900	105000		37900			4140000	1540000		1180000				2670000	2630000				183000	1750000					334000		4240000			4740000			4790000		3860000	3070000			4670000			3850000				4700000	1110000		2400000
2732	Q9BQG0	MBB1A_HUMAN	Myb-binding protein 1A	MYBBP1A	148855	45.9102	15	15	2250000	7810000	1240000	1170000	3960000	1280000	4060000	2310000	348000	2770000	1050000	4540000	5140000	4370000	950000	4540000	6450000	927000	3680000	3320000	5480000	3930000	265000	536000	4890000	845000	1150000	4950000	4620000	3360000	5070000	1120000	4390000	6030000	1280000	4820000	3910000	5960000	1130000	3130000	4250000	1900000	3420000	4490000	3630000	1060000	3350000	207000	3530000	2270000	1040000	3010000	4870000	1310000	685000	3920000	5770000	719000	2990000	3240000	4560000	4290000	387000	5110000	2820000	7000000	612000		3000000	8990000	4110000	4620000	1420000	608000	7090000	1630000	6420000	4440000	3520000	5600000		3680000	530000	2150000	710000	6800000	6740000	5230000	1210000	2200000	1170000	3560000	6070000	6110000	10400000	6660000	8030000	8880000	7590000	7820000	9130000	10300000	31600	12300000	8400000	3000000	10500000	9150000	2170000	8090000	8190000	202000	7910000	8420000	6490000	11200000	6510000	464000	8750000	9200000	5970000	3800000	3230000	673000			2890000		1010000	1290000	170000	5660000	1170000	5320000	4480000	96300	98800	2920000	2510000		1630000	1910000	664000	915000		3440000		168000	468000	4880000	3080000	6820000	3820000	1060000	5130000	1070000	227000	3770000	1670000	2950000	3680000	409000		631000	254000	2510000	2270000	1690000		1870000	315000	3770000	304000	1470000	209000	1100000		66500
2733	Q13523	PRP4B_HUMAN	Serine/threonine-protein kinase PRP4 homolog	PRPF4B	116987	57.0583	15	15	1330000	3150000	1240000	463000	1030000	813000	1350000	677000	2120000	4080000	1460000	33900	5190000	82800	1830000	6070000	6560000	679000		3320000	1250000	207000	1010000	2900000	8060000	1280000	2300000	2660000	5920000	1620000	3580000	1320000	7280000	8710000	2480000	2070000	905000	239000	1920000	200000	9620000	1480000	739000	7100000	286000	1320000	3200000	1080000		996000	2340000	2820000	6600000	2510000	2540000	6840000	7260000	902000	66600	192000	287000	1440000	3200000	447000	865000	86200	1530000	274000	59600	1860000	2850000	6540000	2170000	3240000	6100000	2800000	5730000	58200	2300000	285000	2270000	528000	1380000	6740000	1320000	6160000			2610000	457000	773000	3120000	6110000		620000	2040000	381000	487000	5260000	360000	5890000	439000	3660000	13400000	1180000		12100000	417000	5080000	2040000	526000	4990000	6420000	297000	5710000	1720000	3350000	38800	6740000	3920000	284000	278000	1230000	2440000	11100000	1830000	3030000		9270000	81000	156000	525000	1160000	236000	2240000	2580000	612000	7060000	2030000	73800	2780000	137000	1270000	3900000	4770000	616000	57700	1090000	2510000	6160000	324000	580000	9120000	1030000	64400	985000	8250000	8480000	3220000	3050000	8570000	3590000	15500000	2620000	2710000	10400000	14500000	3980000	15200000		4210000	2780000	278000	13500000	3850000	715000		4800000
2735	Q9NRA0	SPHK2_HUMAN	Sphingosine kinase 2	SPHK2	69217.2	50.9973	15	15	5640000	17200000		1290000		15300000	70800		13300000	5680000	14900000	471000	278000	468000	11500000	194000		8310000	118000	5510000	3140000	37700	14300000	660000		19300000	17300000	1570000	104000	6480000	182000	14100000	1090000		15800000	955000	9790000		14200000	7260000		8910000		357000	349000	20000000	1690000	15800000		7290000	11100000		1620000	12700000				8310000	66400	7360000			15500000		19100000	1270000	9490000		678000	9530000			12000000			13900000		75600	9770000	7380000		34800	15400000		18600000			734000	15800000	6450000	13800000	36400			1610000	18500000		812000	17100000	10400000	17200000	1290000	1640000	2000000	13800000		8920000		15500000	9990000	160000	1340000	24300000	32300	22600000	12000000	15900000			13400000				11600000	6340000	3810000				2060000	4570000					13100000	10300000	2860000	10100000	67800			7250000	19300000			17600000	8370000	9170000		15400000			19700000		20200000	155000		14200000			14000000		12300000	6030000	790000		17800000			14300000			1460000	16200000	15800000		14500000
2736	Q9HAU5	RENT2_HUMAN	Regulator of nonsense transcripts 2	UPF2	147810	51.9905	15	15	3960000	16000000		1180000		7250000	2080000	3080000	7920000	4090000	10400000	4310000	3060000	2510000	7390000		1550000	10600000	3570000	1170000	1020000	2420000	10000000	2800000		7110000	13500000	6130000	3920000	2230000	5910000	1750000	4180000	3630000	8170000	1690000	2310000	1160000	11200000	1580000		6010000	90000	267000	3460000	6260000	411000	8650000		5330000	10100000	4860000	7250000	11100000	4710000	548000		3530000	2420000	8560000		882000	9160000		6950000	1530000	5340000	740000	179000	45900000		908000	6870000	1700000	3090000	11400000	282000	2960000	18200000	29900000	644000	5260000	9180000	129000	5350000	8280000		1690000	13600000	3820000	4200000	1380000			10600000	10300000		86400000	14000000	34600000	14700000	23300000	504000	11300000	51000000	292000	55300000	6850000	14100000	9170000	5170000	7020000	34300000	2090000	57900000	14400000	17700000	7090000		60400000	1390000		284000	2950000	3680000	7800000	676000		237000	3140000	8940000		319000	317000	2940000	8270000	5440000	144000	5170000	3590000	373000	415000	5610000	10700000	5960000		1140000	6210000	4480000		3970000	3850000	585000	7800000	148000	10600000	267000	807000	12900000	569000	194000	11800000	852000	9480000	8640000	12000000	6010000	14200000	159000	602000	10200000	340000	613000	158000	8180000	9270000	535000	9100000
2738	P53367	ARFP1_HUMAN	Arfaptin-1	ARFIP1	41738.3	101.096	15	15	2170000	4890000	1600000	2010000	3290000	1100000	2690000	2100000	1050000	2180000	685000	2610000	3310000	2790000	1740000	3940000	3830000	9550000	5880000	5060000	4440000	2700000	1190000	8730000	6240000	1710000	1870000	7310000	3820000	2790000	11400000	1450000	10000000	18100000	1910000	6320000	6860000	4540000	2130000	7180000	6870000	2370000	6540000	13000000	7830000	2370000	7290000	1160000	5150000	6640000	3530000	4480000	4340000	2450000	9760000	4620000	3510000	1560000	4280000	8320000	4050000	7440000	1190000	15400000	4560000	14300000	417000	4190000	8700000	16600000	9870000	20600000	1970000	9910000	18100000	1390000	4810000	6730000	7720000	9270000	6080000	4350000	1670000	9950000	1340000	19500000	7550000	8830000	2540000	8980000	6280000	6200000	19200000	7790000	15800000	4070000	24100000	9790000	3580000	19000000	5700000	31200000	11400000	14700000	7690000	2320000	7440000	12500000	6840000	20800000	24400000	17100000	12200000	11600000	9210000	15300000	14100000	2000000	35700000	9960000	3410000	80600	2500000	452000	756000	484000	1650000	5670000	1360000	2170000	6420000	1810000	923000	1720000	3890000	1280000	3880000	8680000	1730000	2520000	486000	2040000	543000	5900000	6860000	1400000	4950000	1770000	5110000	3150000	2570000	4410000	9080000	987000	12300000	209000	1200000	6090000	1650000	937000	3350000	883000	7930000	774000	544000	3560000	4470000	7750000	2740000	3120000	1140000	1800000	1270000	2850000	2470000	897000	1070000	1080000
2743	Q9HC35	EMAL4_HUMAN	Echinoderm microtubule-associated protein-like 4	EML4	108916	65.1292	15	15	753000	2170000	1730000	2370000	454000	230000	2500000	1580000	822000	377000	581000	2170000	2850000	2830000		1380000	3450000	368000	2300000	468000	2950000	3160000	1950000	2720000	16000000	82000	861000	3440000	10200000	6420000	7070000	657000	13400000	17500000		3880000	3450000	17200000	2130000	8810000	17500000	2080000	4600000	18000000	1750000		5980000	676000	16700000	6190000	1150000	5190000	14800000	4190000	1970000	14000000	15000000	745000	4080000	3590000	14500000	1860000	1880000	13100000	1650000	2770000	1390000	18400000	3570000	9400000	6000000	11500000		4960000	16600000	2750000	3980000	4460000	605000	7160000	2050000	1010000	128000		823000	20800000	3280000	957000		1250000	1650000	5690000	13700000	16800000	3240000	1910000	16900000	10200000	7480000	29900000	5060000	21700000	13100000	13000000	2400000	2760000	9810000	19000000	5330000	19800000	18400000	13500000		21400000	4590000	12500000	5720000	11100000	17200000	29100000	1690000	1450000	680000	142000	999000	240000	991000	3100000	298000	1480000	1880000	637000	462000	1440000	1730000	992000	1000000	2600000	3450000	1260000	417000	770000	766000		1160000	1060000	1490000	2540000		1860000	1750000	2170000	1290000		611000		1510000	460000		1590000	1410000		3670000			890000	1210000		1530000	2610000		2240000	1480000	1040000	2510000		1930000
2746	Q9UPZ6	THS7A_HUMAN	Thrombospondin type-1 domain-containing protein 7A	THSD7A	185363	65.1221	15	15	796000	649000	710000	526000	729000	168000	393000	1860000	783000	553000	882000	900000	541000	2000000	936000	1110000		637000	2980000	461000	677000		1090000	1230000	5510000	453000	511000	933000	2130000	1360000	448000	1760000	1990000	270000		1180000	2490000	6280000	684000	3110000	4170000	864000	2140000	4690000	216000	765000	1190000	989000	4260000	2210000	1510000	1960000	7530000	778000	1700000	3630000	2920000	551000	1490000	2340000	6000000	1560000	465000	7200000	788000	2240000	943000	2650000	2830000	1910000	2930000	4880000	1230000	2430000	1480000	3050000	6460000	2370000	2430000	1350000	690000	312000		1290000	1290000	4300000	2030000	587000	778000	1230000	452000	745000	4350000	3770000	2260000	1530000	8260000	3030000	3460000	4480000	1150000	2300000	2330000	2630000	4340000		2120000	4380000	3640000	3080000	2110000	2710000	2640000	2090000	4530000	3030000	4720000	2320000	6680000	10200000	3560000	3680000	5900000	473000	207000	176000	1890000	8820000		400000	796000	2350000	1310000	2570000	2290000	826000		104000	1890000	1840000	435000	2320000	509000		929000	2200000	1610000	1110000	1090000	8390000		850000	1620000		492000	865000	947000	617000	567000	2130000	266000	320000	598000	387000	198000	327000	282000	1420000	318000	5360000	336000		3720000	643000	607000	407000	6940000	384000
2755	Q15599	NHRF2_HUMAN	Na(+)/H(+) exchange regulatory cofactor NHE-RF2	NHERF2	37413.8	102.183	15	15	1800000	9950000	450000	1490000	706000	5750000	222000	2520000	13100000	2040000	4690000	3490000	2480000	3730000	5760000	247000	220000	7470000	2850000	3720000	4570000	883000	7090000	5700000	1730000	13700000	11100000	3260000	1330000	4100000	4290000	8260000	896000	3030000	18200000	2480000	4530000	4180000	9380000	4400000	571000	2620000	4680000	1830000	2830000	11000000	2530000	11100000	2290000	2280000	9640000	3280000	2220000	10900000	2820000	736000	494000	5210000	3100000	3680000	2850000	2510000	9910000	2810000	5490000	3950000	5970000	1040000	3060000	6980000	6400000	2390000	8250000	4340000	1800000	10300000	2220000	4700000	5380000	4070000	684000	1740000	9800000	4720000	5880000	869000	3210000	5450000	11600000	1960000	7700000	4030000	2030000	3890000	3490000	14900000	1900000	3610000	20200000	21300000	19300000	2970000	11800000	3050000	10700000	1730000	9410000	1950000	24500000	19600000	2640000	4900000	21000000	1980000	34500000	17400000	24000000	4420000	1060000	17700000	990000	888000	301000	5430000	1570000	3100000	207000	1310000	1130000	1110000	2960000	2930000	127000	341000	2610000	5570000	2670000	1840000	2490000	3260000	228000	425000	3720000	13400000	3240000	316000	3800000	2410000	4560000	893000	4670000	146000	2700000	5810000	1900000	6510000	1530000	1430000	3870000	149000	1200000	7250000	1040000	6250000	5440000	2720000	2150000	6890000	1380000	848000	7300000	125000	764000	1340000	7190000	7070000	1260000	9600000
2756	Q9Y426	C2CD2_HUMAN	C2 domain-containing protein 2	C2CD2	75533.2	51.5956	15	15	3780000	7510000				3590000			4810000		2290000	52800			8510000			2550000		258000			6040000	140000		12800000	6870000			124000	119000	4940000			6230000				5780000			774000		432000		5620000	50700	6850000			1540000			4660000				3440000	31700	2470000			4160000		2700000		7030000			147000			3280000	38900		1900000			2330000				4960000		3830000				12800000		1370000	47100				25700000			7390000	23400000	10800000	649000			17300000	678000			7980000	7300000			17200000	227000	48500000	1080000	9860000		547000	7270000				1010000	154000	550000	17100000	36500000		230000	111000	1250000			123000	976000	1150000		38100			19100000	1180000	4310000			2540000	95800	939000					1710000		2780000			1620000	16500000		3790000		2450000	7530000	2550000	5980000	3650000		22500000	1670000		18300000	4960000	2830000	3360000		1630000
2757	P51398	RT29_HUMAN	Small ribosomal subunit protein mS29	DAP3	45566.4	83.0161	15	15	1780000	5410000	610000	2300000	906000	3200000	762000	2110000	3550000	1250000	1530000	2540000	937000	2420000	4880000	972000	704000	2430000	1260000	1520000	4170000	1150000	3990000	4680000	735000	6310000	5020000	7010000	1880000	3160000	5640000	1880000	508000	837000	2420000	2800000	5740000	1260000	5350000	5630000	621000	6770000	4340000	641000	6290000	6430000	6450000	6980000	5250000	5170000	5100000	6320000	1680000	5200000	5290000	726000	537000	4350000	3440000	2830000	1490000	1880000	3950000	788000	4470000	3640000	2900000	1910000	2940000	2610000	4470000	800000	3980000	7650000	2540000	5160000	1720000	1420000	6230000	4120000	339000	3160000	4210000	1130000	5160000	1650000	1750000	1570000	7560000	3090000	4870000	2970000	753000	1180000	15200000	6030000	877000	13200000	9610000	15700000	11000000	4780000	4840000	14600000	11700000	311000	15600000	4270000	7600000	5320000	735000	18100000	9290000	2400000	12300000	37200000	12200000	1450000	608000	5240000	361000	538000		239000	846000	1160000			917000	282000	1270000	426000	64700	251000	647000	4960000	1000000	957000	1510000	895000		146000	1290000	6480000	1380000	299000	2650000	1400000	1220000		1890000	1380000	3510000	1420000	1770000	2010000	821000	1170000	1590000	459000	607000	2290000	2010000	2630000	852000	1480000	1440000	1300000	1530000	93600	1730000	119000		1100000	1150000	1180000	73800	2320000
2759	Q96HS1	PGAM5_HUMAN	Serine/threonine-protein phosphatase PGAM5, mitochondrial	PGAM5	32004.5	106.479	15	15	3710000	21900000		4180000		12800000	109000	7490000	18700000	3400000	13900000	5750000		4840000	14500000	184000	571000	13000000	8240000	4490000	5530000	251000	19700000	12900000	2280000	25900000	13300000	8630000	270000	6030000	9830000	6950000	1840000	2020000	13600000	8240000	10100000	2280000	13100000	8090000	2660000	13700000	4780000	2010000	6640000	10100000	9200000	14300000	3310000	4730000	6440000	6720000	571000	10100000	6600000	1430000	1680000	11200000	11800000	8490000	2240000	5480000	8430000	2480000	9930000	10700000	8160000	2640000	9070000	10700000	8040000	2230000	10000000	8440000	2040000	13800000	514000	11300000	6670000	6410000	106000	7570000	15700000	7620000	9990000	489000	1700000	8500000	23900000	4940000	10300000	11200000	1650000	286000	12500000	8760000	166000	8840000	22300000	12000000	14500000	563000	17800000	19200000	12400000		9700000	5680000	13400000	12900000	481000	15400000	16400000	9080000	24300000	20900000	21300000	15000000	928000	15300000	379000	4020000	1770000	7210000	3280000	2800000	457000	263000	3730000	2960000	3700000	2030000	251000	980000	11200000	14200000	4300000	5620000	6410000	7060000	254000	441000	8310000	6550000	9110000	1270000	11500000	4410000	7600000	1050000	12700000	2990000	11200000	9450000	12500000	11000000	6090000	6520000	8960000	794000	9950000	8820000	4830000	9240000	11900000	4490000	8110000	12900000	5390000	124000	9970000	635000	78400	5100000	10700000	7250000	2990000	10700000
2760	Q9C026	TRIM9_HUMAN	E3 ubiquitin-protein ligase TRIM9	TRIM9	79177.1	58.4578	15	15	1660000	3330000		1310000	910000	6520000	9580000	220000	5300000	5000000	5740000	817000	1340000	307000	7710000		2680000	4240000	164000	3160000	2030000	1380000	5730000	2820000	457000	8330000	7740000	856000	390000	3360000	759000	7740000	3170000	595000	9840000	4930000	4840000	384000	8060000	9980000		11400000		2080000	4190000	13000000	2930000	10600000	329000	7640000	10500000	1300000	8520000	9670000			548000	5170000		4060000		171000	10500000		11400000	3210000	6190000	137000		16800000	171000		6780000	133000	797000	12700000	5790000	127000	10200000	8290000		2770000	7200000		11600000	12400000	667000		11900000	4500000	7340000	213000	786000	2050000	25000000	15400000	790000	1110000	17800000	19300000	21400000	8220000		22700000	27200000		22000000	1410000	25700000	18300000	26400000	1190000	31400000	28800000	29000000	914000	31200000	666000	979000	18100000	462000			1780000	378000	3080000				443000	1520000	686000				5650000	4260000		3240000				2440000	6860000					3990000		1760000	933000		4550000		2690000	136000		2040000	293000		6270000	408000	4550000	3120000			4110000			3220000				2880000	2820000		4670000
2762	Q3KR37	ASTRB_HUMAN	Protein Aster-B	GRAMD1B	85400.1	34.5394	15	15	2710000	2180000	219000	1470000	107000	6710000	219000		10700000	1100000	25100000	777000	516000		18800000		159000	3990000	49600	4480000	1890000		3280000		316000	21000000	12500000		241000	3830000	236000	2920000	1230000		16900000		131000		11000000	904000		7320000	892000		533000	17600000	938000	18600000	904000	106000	13600000	239000	403000	4060000			377000	5900000		7160000			14400000		16700000		5820000		29800	2790000	75900		12400000		744000	13300000	397000		9990000	4510000			7820000		15300000	262000		203000	24100000	1070000	7800000	82800	864000	108000	244000	22100000		111000	24200000	22300000	24500000	64900000			17800000		17700000		5160000	3980000	1030000	687000	30300000		15100000	868000	42800000	304000	1350000	37500000				2160000	545000	2900000		2080000		259000						4020000	797000		778000				2740000	2330000				352000	3130000	2590000				1910000		3060000			9190000			9510000		22200000	13900000			18400000			20000000		739000		19700000	31000000		2420000
2763	O75431	MTX2_HUMAN	Metaxin-2	MTX2	29763.2	86.6579	15	15	8530000	25200000	672000	6710000		19000000	48600	4200000	18200000	8780000	13200000	2300000		5670000	18000000	163000		15600000	4690000	9130000	7730000		18400000	15400000	239000	18800000	19300000	8770000	70900	10400000	7170000	9520000			13900000	1030000	5750000		13100000	10400000	511000	19300000	2840000	198000	5060000	17400000	1400000	24300000	48100	7510000	12600000	1750000	140000	19700000	4030000	4660000	127000	16700000	4600000	12300000	1090000	5170000	18900000	328000	21700000	1950000	15500000	340000	4030000	13800000	7450000		20500000	4660000	52100	32400000	167000	6850000	12900000	10100000		5510000	22100000	15300000	14200000	632000	176000	5600000	22800000	8410000	14400000	6270000	966000	450000	2600000	24600000	603000	10300000	29100000	13500000	23000000	549000	12200000	7770000	17300000		4030000	130000	24500000	19800000	157000	9730000	28900000	237000	35300000	11500000	32100000	11600000	516000	18500000				11900000	5960000	6650000			4870000	3590000	4750000				6290000	14200000	10500000	2980000	9140000	9630000		30500	10400000	12200000	6310000		12800000	6040000	13600000	56900	11800000		9170000	12600000	3890000	17300000	4520000	5070000	14300000		7150000	15100000	1650000	12400000	13000000	3820000	3250000	14700000	2450000		16100000		152000	3540000	18100000	14600000		15700000
2767	Q5EBM0	CMPK2_HUMAN	UMP-CMP kinase 2, mitochondrial	CMPK2	49447.8	60.4728	15	15	2770000	2400000	112000	2260000		6050000	4450000	1860000	5800000	2590000	6030000	2220000	1510000	2660000	6060000	107000		2770000	1690000	2530000	732000	193000	3090000	1750000	115000	5680000	7720000	2710000	331000	3500000	1880000	5630000	745000	1010000	8300000	2170000	231000	428000	8630000	4540000		7100000	2290000	927000	154000	5600000	2000000	4240000	229000	3450000	8140000	2100000	1440000	5440000	1150000	1060000	540000	2610000	161000	2810000	343000		7270000		5290000	1820000	5590000	1010000	175000	3730000	985000	2090000	6110000	95100	5050000	8120000	5780000	1910000	9940000	791000		482000	4420000	1450000	8970000	5270000	3740000	317000	6050000	3550000	7480000	2030000	87300		3360000	7780000	439000		7810000	12900000	10300000	5600000	669000	5850000	12900000	2500000	2940000	2670000	15100000	6270000	3150000	5200000	18800000	5560000	21300000	2540000	18000000	939000	534000	13800000		2100000	3240000	1620000	2360000	1400000	59200			428000	5100000	3540000	3840000		2110000	10900000	1260000	132000	3710000	1470000		1150000	3620000	21500000	256000	1030000		3320000	2610000	809000	2810000	331000	2060000	12400000	82000	5260000	2460000	1160000	7960000			4540000		2120000	5900000	2660000	1370000	2520000	1080000	1080000	6040000	921000	3100000		2150000	6220000		2770000
2772	P43007	SATT_HUMAN	Neutral amino acid transporter A	SLC1A4	55723.1	98.1966	15	15	10500000	35500000	4660000	4660000		22800000	237000	10400000	32600000	9060000	23700000	5700000		6350000	30200000	282000		21000000	5900000	9840000	3100000	408000	30000000	8970000	2750000	33900000	29700000	5370000	1120000	16800000	4950000	21700000	1760000	659000	31600000	2600000	5240000	1480000	41400000	14800000	520000	29600000	2770000	405000	3300000	30100000	2150000	36500000	466000	11800000	28900000	9680000	528000	38200000	4100000	749000	1330000	25900000	6580000	15400000	1540000	3810000	34100000	1470000	33600000	6300000	34700000	2360000	7130000	30500000	40200000	650000	31000000	18700000	1470000	41600000	467000	7880000	39700000	17200000	655000	3280000	27500000	10900000	26700000	343000	1100000	7330000	43300000	11200000	44100000	12600000	2820000	804000	20200000	78100000	918000	28200000	62900000	34800000	63100000	3870000	31400000	30600000	67300000	88800	35000000	2480000	56500000	32100000	1090000	21900000	54200000	2170000	70700000	43900000	51100000	25800000	5130000	32300000	244000			9450000	5660000	9140000	29100	442000	881000	5650000	5580000	1380000	199000		3310000	21300000	10900000		7230000	3030000	264000		11200000	15600000	3470000		4950000	7670000	16800000	329000	2820000	269000	2360000	15000000	1430000	17200000	1620000	3090000	16100000		938000	15500000	144000	15200000	12200000	219000	3200000	15900000	2050000		11900000	369000		1820000	17800000	13300000	1510000	16400000
2774	Q0VDG4	SCRN3_HUMAN	Secernin-3	SCRN3	48544.3	92.0378	15	15	1710000	2430000	5210000	823000	4790000	316000	2810000	2460000	326000	1750000	468000	993000	3510000	1250000		7710000	7060000	271000	1990000	2240000	922000	4460000		848000	6990000	360000		1650000	5610000	2200000	1480000	294000	7800000	8710000	981000	810000	1860000	7140000	183000	4020000	7480000	190000	3010000	8100000	1220000		4260000	147000	9410000	2570000		1520000	5800000	1210000	1590000	4830000	8620000	481000	737000	2990000	6790000	1970000	249000	7380000	437000	2520000		7770000	4370000	3570000	2690000	7220000		3890000	8170000	170000	6190000	2420000	716000	3580000	4410000	1390000	748000	1090000		8000000	7130000	2040000	2280000	2300000	135000	1680000	10400000	9950000	2490000	968000	14000000	3310000	1850000	5330000	3160000	14300000	9610000	3100000	3280000	5620000	6580000	11500000	551000	7830000	14800000	7960000	3520000	18000000	4700000	4770000	2300000	4260000	12100000	36900000	6950000	6690000	2900000	174000	963000		4180000	8530000	1580000	730000	2630000	8360000	2600000	7940000	2830000	347000	356000	3690000	4030000	2660000	2400000	2310000		1230000	1430000	11200000	4270000	2980000	153000	8600000	3660000	9240000	4690000		2200000	241000	871000	2310000	222000	5030000	1760000	25700	1780000	1300000	320000	3340000	3210000	249000	2420000	7640000	3030000	4680000	4270000	2840000		488000	7130000	2770000
2775	Q6R327	RICTR_HUMAN	Rapamycin-insensitive companion of mTOR	RICTOR	192218	53.3054	15	15	1470000	3220000		2950000	2030000	3010000	513000	1540000	6500000	4080000	3440000	3440000	1700000	1430000	6540000	1100000	2890000	5720000	2720000	1340000	3880000	726000	6730000	807000	17800	7030000	6020000	651000	945000	7830000		3890000	4640000	1320000	4110000	1620000	3990000	1260000	4920000	1430000	2160000	5090000		219000	3890000	6790000	3760000	8440000	1310000	2600000	5110000	941000	4590000	6780000			763000	5830000		1250000	11400	3080000	10300000	1280000	6090000	448000	5740000	447000	3070000	8620000	2340000	1450000	6600000	2310000	1480000	8270000	1690000		3210000	422000	1600000		5560000	1620000	9210000	3790000	1980000	34800	17800000	4390000	7290000	159000			416000	8210000	2560000		11800000	5000000	6730000	318000	1840000	617000	6970000	1280000		350000	13100000	1360000	1660000	2120000	19400000	1380000	14300000		11300000	2950000	334000	7060000	75900	328000		3740000	1740000	568000	4610000	1850000	24300	273000	8610	3760000	4530000			1530000	567000	652000	2810000	1080000	3450000		1830000	2530000	1420000	565000		1110000	2230000	8770000	2190000	10100000		3620000	41200	4300000		611000	3030000			3040000		1970000	2240000		1770000	2980000			1680000	5100000			5060000	3510000	252000	4130000
2783	O43290	SNUT1_HUMAN	U4/U6.U5 tri-snRNP-associated protein 1	SART1	90254.8	71.0474	15	15	1600000	2350000	693000	1300000	1120000	857000	2080000	887000	490000	1320000	723000	991000	2340000	637000	424000	1330000	810000	734000	1490000	1150000	930000	1630000	664000	3510000	1990000	693000	1740000	2600000	1640000	2540000	4690000	859000	1800000	1260000	648000	2680000	3950000	2010000	688000	2500000	1280000		1580000	2540000	3110000	1260000	3180000	1120000	2220000	1410000	1070000	3240000	3280000	291000	565000	1690000	1340000	354000	998000	2600000	1420000	2170000	1700000	1440000	1780000	4030000	393000	1430000	439000	2780000	3640000	1330000	1070000	3630000	2710000	2410000	1430000	2370000	2270000	2310000	814000	1510000	557000	262000	2030000	2990000	2120000	1380000	2160000	2110000	1130000	760000	812000	1500000	4250000	3130000	1280000	5420000	7520000	7160000	8730000	2490000	7790000	11500000	9180000	315000	7550000	1580000	10300000	6550000	6690000	5170000	9480000	1390000	9150000	4370000	8910000	2570000	1660000	7240000			871000	312000	1050000	500000	835000		445000	684000	822000	2090000	72300	1680000	931000	2460000	1110000	363000	1070000	2560000	577000		607000	2280000	1650000	1520000	2850000	1270000	711000	2210000	1140000	4690000	1070000	1930000	450000	677000	1560000	576000	1430000	865000	769000	1210000	809000	806000	1260000	1220000	1930000	1240000	432000	1560000	790000	1330000	1380000	739000	955000	1240000	1240000	697000
2784	Q5TC84	OGRL1_HUMAN	Opioid growth factor receptor-like protein 1	OGFRL1	51251.7	90.6003	15	15	2060000	4950000	2210000	3930000	1970000	2860000	1480000	441000	3180000	1800000	2470000	2600000	2030000	2140000	4200000	1980000	1580000	2480000	1430000	1640000	2220000	1150000	1890000	1960000	2220000	5140000	3310000	2450000	2640000	2950000	3110000	3830000	3000000	3400000	4730000	6440000	2720000	1510000	2590000	2410000	98700	2290000	175000	522000	2030000	3560000	1050000	2730000	1830000	2250000	5330000	2340000	550000	3220000	1660000		1970000	1210000	4230000	2420000	233000	484000	2880000		3980000	2650000	2020000	1870000	785000	3550000	1290000	2050000	3760000	3410000	3290000	6950000	1190000	1270000	8840000	2150000		1480000	3580000	3780000	3660000	2330000	2220000	1060000	4320000	1620000	3700000	1780000	108000	2500000	4250000	9170000	4780000	4100000	7920000	8950000	14500000	4230000	1610000	8630000	13400000	1560000	6080000	3010000	9680000	10800000	658000	4840000	18500000	10900000	13100000	7200000	11300000	1200000	524000	4900000	2140000		817000	1690000	304000	1430000	1820000		1050000	1330000	1120000	458000		2260000	2440000	6050000	2100000	1070000	2170000	1990000	1150000		611000	9140000	1860000	1870000	2770000	1320000	3030000	462000	1410000	1780000	1570000	3980000	1020000	2930000	1690000	1220000	4080000	66300	1210000	2560000	6880000	1370000	1940000	1030000	1890000	3110000	2360000	119000	3100000	1810000	1760000	178000	1480000	3180000	484000	2150000
2787	P36955	PEDF_HUMAN	Pigment epithelium-derived factor	SERPINF1	46312.2	118.885	15	15	3890000	4580000	5790000	2220000	7990000	295000	5700000	6530000	209000	2080000	27100	2600000	3810000	5230000	30600	6620000	8480000	2560000	2830000	4270000	4510000	5920000	209000	5360000	8810000	256000	2590000	3640000	7960000	6670000	6260000	278000	6810000	12900000	543000	5120000	4000000	8440000	490000	3830000	10800000	2330000	3480000	9960000	4740000	57000	5170000	746000	11000000	5190000	266000	6100000	7430000	719000	1730000	6080000	9950000	381000	6750000	5370000	11100000	4630000	2520000	9370000	2960000	7700000	4110000	12900000	1950000	14000000	6310000	10800000	165000	9690000	10800000	6400000	8980000	4150000	1090000	6600000	5360000	2610000	202000	2240000	170000	6660000	6250000	7010000	40700	2010000	3130000	3760000	13400000	19500000	11200000	25400	18300000	9560000	1620000	15500000	1340000	15400000	13700000	9420000	4000000	4540000	11300000	24900000	5420000	17600000	32900000	15100000	5000000	26000000	5340000	8000000	2250000	14000000	25700000	18400000	10500000	12500000	11600000	299000	2550000	152000	5740000	13400000	697000	2020000	2680000	10300000	3420000	9800000	3810000	726000	307000	5180000	4070000	2840000	3890000	4570000	153000	1510000	2720000	13100000	5840000	3100000	501000	9340000	7740000	9590000	6810000	879000	5810000	40900	3870000	3540000	35300	7690000	2340000	269000	4930000	2360000	260000	5610000	5200000	659000	4370000	6850000	370000	7030000	4990000	3450000	9780	315000	9160000	3310000
2790	Q13642	FHL1_HUMAN	Four and a half LIM domains protein 1	FHL1	36263	122.457	15	15	20200000	23800000	36200000	14100000	46000000	26400000	40300000	34000000	3930000	19200000	4940000	20900000	40400000	22000000	16800000	32200000	43300000	2260000	18700000	19200000	19600000	40100000	2750000	30200000	45700000	2330000	11500000	17800000	44400000	29200000	20200000	5300000	42800000	38700000	27800000	17200000	25500000	32400000	3090000	21600000	56800000	29500000	15000000	54500000	18100000	7010000	26500000	3300000	637000	21800000	13800000	20600000	50000000	2000000	15000000	9260000	35000000	4730000	24300000	26500000	20000000	26800000	7470000	64600000	26800000	33300000	5340000	11000000	16900000	23600000	23900000	45200000	8550000	23900000	43100000	3700000	63900000	24800000	46800000	20100000	25900000	23200000	3830000	32000000	6400000	55900000	39500000	9780000	3320000	20800000	3410000	25500000	51800000	20600000	28200000	10100000	48900000	25600000	3550000	33500000	15100000	54400000	17700000	35700000	28900000	38500000	21400000	42400000	5420000	22100000	45400000	24100000	7160000	56000000	6180000	19700000	6570000	7270000	37100000	35500000	47700000	13800000	51800000	4780000	8570000	3690000	22200000	72000000	12300000	7630000	7820000	55300000	10300000	46100000	27900000	19300000	9790000	15100000	13800000	15700000	16800000	15300000	2420000	8420000	22800000	30400000	34100000	13200000	10500000	25700000	31200000	67300000	25100000	12900000	15100000	1620000	17500000	13100000	11500000	39400000	16000000	2890000	24400000	4280000	5930000	20000000	18800000	7100000	13000000	25400000	6590000	32600000	22500000	13100000	2610000	6340000	44900000	1740000
2794	Q9P2E7	PCD10_HUMAN	Protocadherin-10	PCDH10	112936	79.5284	15	15	384000	928000		733000	329000	748000		489000	1770000	756000	104000	407000	286000	1670000	644000	102000	136000	1880000	2170000	793000	140000	63000	3210000	217000	442000	2020000	1020000	1670000	392000	814000	946000	470000	779000	533000	809000	338000	277000	443000	3340000	747000	400000	159000	518000	254000		907000	699000	335000	370000	656000	490000	2020000		2910000	1290000	480000	189000	2660000	284000	340000	1190000	356000	1600000	517000	471000	808000	402000	930000	1180000	3550000	2340000	683000	2540000	2560000	1880000	2270000	90600	2300000	186000	660000	250000	444000	1190000	2810000	637000	706000	604000	1520000	1660000	328000	376000	774000	266000	1140000	2800000	2190000	1130000	2830000	3580000	17200000	2500000	25600000	9350000	5040000	5090000	401000	2130000	358000	10500000	11600000	19400000	2950000	10800000	498000	10000000	2680000	41600000	736000	219000	12400000	1780000	2580000		340000	268000	938000	892000	1090000	151000	158000	75300	3240000	610000	1390000	1420000	2210000	1090000		1770000	1020000	870000	937000	581000	4290000	1280000	3260000	1430000	472000	1540000	3270000	1810000	1250000	797000	940000	657000	2770000	124000	855000	2470000	62700	1340000	2750000	652000	1480000	869000		684000	573000		50500	750000		716000	385000	1220000	1580000	842000	2480000
2801	Q6P3W7	SCYL2_HUMAN	SCY1-like protein 2	SCYL2	103709	84.3212	15	15	7910000	14300000	5330000	2550000	7890000	7390000	3470000	8410000	5460000	2120000	7310000	2370000	10900000	2400000	12300000	10400000	11400000	3780000	11900000	8680000	8200000	8630000	7720000	2070000	8920000	5730000	4430000	2350000	8060000	12400000	7540000	4040000	11400000	13100000	7610000	11200000	8770000	4630000	9290000	13400000	11100000	9620000	10900000	16800000	1910000	11700000	3070000	4460000	2290000	21200000	11100000	6230000	2360000	7860000	520000	98400	13800000	17000000	2720000	4800000	3260000	3760000	9570000	11300000	11600000	2960000	23400000		5950000	12100000	3300000	9200000	2990000	5350000	13700000	32500000	12000000	4730000	15200000	6230000		2410000	19100000	4350000	7900000	7730000	4340000	2840000	13100000	4510000	8820000	10900000	11700000	594000	5960000	12500000	12800000	5140000	17700000	15700000	16800000	12300000	1970000	5210000	21000000	4660000	8210000	10500000	16300000	12300000	20100000	2100000	27400000	3540000	18600000	2510000	19700000	2310000	19700000	29800000	5690000	991000		7040000	9680000	3670000	1830000	156000	5160000	3650000	6220000	3180000			19300000	11700000	5710000		27600000	6380000	2730000		4520000	15400000	17700000		29300000	6290000	8360000		28800000	8270000	861000	5910000		6450000	8750000	7550000	4330000		1860000	6560000	4860000	6890000	7550000	246000	4010000	10900000	5730000	893000	9480000	4970000	4770000	3750000	5670000	9300000	2780000	6400000
2805	Q8TF21	ANR24_HUMAN	Ankyrin repeat domain-containing protein 24	ANKRD24	124187	47.4074	15	15		1610000	7440000	6310000		1320000	106000	346000	2070000	72600	1550000	1450000	157000	7770000	1530000	10200000	7690000	2400000	2280000	407000	4560000		1960000	98800		6750000	2610000	253000	5810000	8860000	4560000	293000	6600000		2500000	132000	7940000		6550000	189000		3430000	9260000		1190000	2530000		2140000		7520000	3390000	335000	7680000	4100000	1280000			734000	763000	7180000	513000	563000	3810000	227000	8490000		994000		71100	1090000	128000	154000	1360000	138000		3400000	954000		1110000	494000	320000	683000	1730000	776000	6460000				4160000	5640000	7230000	1490000	130000		1320000	6530000	9080000	562000	7370000	4400000	3790000		216000	2060000	9580000	5510000	64800		14600000	4300000	13700000	487000	12000000	186000	11500000	4230000	11500000			13500000				3900000	384000	941000		371000			406000	12200000	210000		881000	1770000	1350000		352000	757000	536000		1540000		1090000			1470000	1510000	141000		451000	903000	909000	930000	2140000	3580000	449000	1740000		899000	2560000	90600	2070000	2940000	1100000	491000	5450000	857000		1260000		1010000	568000	1700000	1830000		2890000
2809	Q8TEA7	TBCK_HUMAN	TBC domain-containing protein kinase-like protein	TBCK	100679	60.5755	15	15	1280000	7950000		2070000		1700000	431000		3810000	1200000	7890000	4390000	4040000	1110000	5640000	2120000	2200000	1890000		1210000	1230000	906000	3410000	902000	2600000	3850000	6490000	1150000	18200000	12700000	21400000	8790000	16000000	3210000	7240000	4950000	8660000	137000	30900000	18800000	2840000	7440000		1920000	1360000	5100000	1430000	2150000	428000	23400000	9010000	14000000	33500000	6520000	1040000	1650000	804000	4350000	1250000	10000000	3480000	1430000	7250000	40600	24400000	631000	18200000	1500000	695000	16900000	2000000	424000	4780000		29600000	27800000	2530000	901000	22400000	18900000		2370000	6110000	987000	25800000	53500000		1310000	3960000	2700000	9150000	1430000	268000		6060000	10000000	5100000	828000	10500000	43100000	13500000	82000000	5640000	26600000	31600000	430000	4730000	4880000	12500000	33500000	33000000	783000	15300000	34800000	9190000	3090000	33800000		2300000	17700000	2280000	4060000		1690000	2050000	977000	1340000		1070000	2110000	4020000	1110000	1370000		3380000	3710000	1530000	834000	917000		1630000	4610000	2670000	5290000	1540000		394000	2940000	3780000		4970000			4070000	1350000	4810000	3440000		4930000	795000	953000	4050000	776000	4270000	3160000	1040000	1870000	6010000	2360000		6710000		2520000	1680000	3910000	3530000		5370000
2817	Q14667	BLTP2_HUMAN	Bridge-like lipid transfer protein family member 2	BLTP2	253700	49.3434	15	15	543000		357000	317000		910000	1120000	821000	1500000	2120000	1260000	3300000	912000	2620000	587000		1300000	1840000	2160000	620000	2370000		3150000	322000	691000	2900000	791000	2720000	393000	2220000	3910000	3940000	764000	321000	1990000	2710000	473000	1830000	3500000	2040000	1090000	1200000	4040000	764000	2640000	1060000	3890000	607000	2100000	3570000	1760000	2340000	4460000	2520000	3040000		1900000	117000	2440000	3250000	1460000	87600	1020000	260000	1620000	1740000	908000	1750000	1450000	8100000	608000		1330000	1240000	4070000	1080000	252000	3040000	2840000	1750000	2480000	257000	2500000	484000	3960000	4670000	1360000	2790000	5110000	1090000	4410000	72100	3860000	149000	1960000	32200000	2080000	2290000	32400000	4740000	9080000	2480000	3510000	2730000	32800000	143000	2040000		23300000	21900000	976000	1460000	5650000	1090000	4640000	2860000	3190000	484000	1730000	8840000	1670000		297000	251000	430000	309000	402000	264000	1760000	1000000	1740000	126000	215000	4300000	3160000	354000	173000	2320000	657000	1800000	615000	1670000	247000	469000	977000	225000	660000	482000	355000	1040000	553000		874000	33000	355000	947000	296000	511000	410000	442000	263000	49400	2720000	887000	220000	701000	2380000	729000	2310000	649000	672000	886000	104000	282000	115000	1800000	164000	5600000
2818	Q9HBT6	CAD20_HUMAN	Cadherin-20	CDH20	88992.8	56.1576	15	15	1090000	1920000				491000	674000		1450000	304000	1580000	299000			3530000	1800000	29500	3360000	105000				3300000	519000	519000	3310000	4880000		178000	3710000		5000000	74700	39200	5260000		63300	1130000	4130000	1250000	276000	207000	3620000	33600		749000	1140000	4400000	53400	377000	6220000	247000		6150000	441000		186000	4810000		160000	652000	496000	1080000	46500	10400000	272000	3160000	406000	2100000	835000	521000	1180000	1030000		1730000	11400000	1050000	2860000	1280000	742000	519000		2570000	840000	10300000		344000	148000	9570000	175000	14700000	4990000	249000	575000	404000	16800000	142000	6850000	16100000	15000000	6970000	1230000	2050000	1800000	19700000		706000		18100000	13800000	1520000	4280000	23900000	114000	17100000	3990000	19700000	379000	66400	1560000	98800		592000	573000	349000	276000			254000	112000	699000		87200	262000		1790000	870000	199000	154000		591000	207000	437000	4170000		501000		631000	731000	601000			427000	2410000	606000	1750000		49700	832000	71100	230000	672000	111000	1930000	734000	69800	214000	492000	355000	192000	1640000		68400		1400000	1180000	183000	2130000
2819	O43852	CALU_HUMAN	Calumenin	CALU	37106.8	121.535	15	15	11700000	32700000	6490000	7890000	10500000	17700000	13200000	19100000	10200000	10300000	18300000	13800000	10300000	14100000	25900000	5530000	15100000	19400000	9090000	11800000	11200000	8370000	23000000	17400000	13000000	31100000	27300000	13300000	9240000	17900000	13400000	18300000	17000000	14800000	25700000	14500000	20900000	19600000	22600000	18900000	9580000	25600000	12000000	6370000	16700000	29100000	16000000	29500000	13400000	16400000	20000000	12700000	12600000	21000000	12900000	4500000	16000000	18000000	12900000	16600000	13100000	10100000	29400000	13100000	30100000	10500000	22200000	5350000	12200000	30600000	10700000	10200000	16100000	25700000	19800000	24100000	7230000	23300000	18200000	19700000	2540000	6860000	26800000	20200000	24100000	17900000	19000000	18100000	32100000	14000000	23900000	18800000	11000000	17100000	17600000	25700000	15400000	29300000	33900000	30600000	37800000	41600000	21400000	33300000	33300000	4010000	38900000	12000000	32800000	26800000	20000000	35700000	33400000	19700000	38500000	28600000	37900000	32900000	31900000	22000000	15300000	7620000	5840000	9370000	6060000	3520000	7040000	7580000	9520000	7120000	8150000	22900000	2830000	10700000	20500000	10300000	9490000	11500000	11700000	15400000	4450000	6960000	7250000	21200000	14100000	16900000	18900000	9910000	11300000	9850000	27900000	18500000	21400000	13400000	16500000	7380000	14200000	12800000	9150000	10900000	5110000	5490000	15100000	8650000	12100000	7040000	13900000	10900000	10800000	4420000	8530000	7260000	5790000	6910000	10400000	10100000	5340000	12400000
2821	Q9UNF1	MAGD2_HUMAN	Melanoma-associated antigen D2	MAGED2	64954.3	76.3167	15	15	12800000	23800000	12200000	6210000		15700000	14800000	224000	11500000	12800000	11800000		47800		18200000		181000	1340000		11800000	1760000	12400000	1950000	444000		13100000	3440000	23100000	15200000	15700000	3010000	6920000			12500000	14900000	173000	21100000	11400000	13600000	73000	1240000		95000	168000	13900000		16300000	34800	11900000	5250000	14800000	16600000	12300000			176000	1960000	492000	13700000		240000	12500000		5930000	3720000	2440000	19400000		1400000		17600000	13800000	163000	80100	14300000			17300000	5750000		192000	2090000	47700	4910000	607000	22800000		17100000	11800000	4460000		163000		960000	15900000	1150000	411000	4000000	1540000	18600000	22000000	569000	2580000	12100000		13900000		8240000	15600000	508000		21800000	14300000	23300000	14600000	19800000		2360000	15000000		14000000		5190000	6770000	2800000	9950000			6150000	316000				178000	2740000	5390000		286000	768000	7150000		6800000	9180000	2660000			10300000	2420000		2620000	2140000		7860000		7190000	229000		8820000	217000		3510000	96500	1740000	8340000		126000	4920000			3310000				9130000	7170000		6920000
2822	Q8NFV4	ABHDB_HUMAN	sn-1-specific diacylglycerol lipase ABHD11	ABHD11	33746.9	61.1761	15	15	2030000	5970000				7660000			6910000	869000	6270000				6240000		163000	4800000		1800000	510000	880000	8900000			12200000	6070000	165000		3270000	169000	4380000	365000	4100000	7780000	386000		507000	4520000	3120000		9150000			122000	8100000		11200000		2170000	6660000		244000	7300000			269000	4720000	221000	699000			6460000		7650000		4400000	973000		3880000			5800000	375000	775000	7680000			4960000	2880000		108000	10600000		2650000				11300000	1770000	7350000			580000	447000	14300000	2220000	947000	16700000	9040000	14600000	2590000		3440000	11600000		381000	5200000	13200000	8770000	2500000	2590000	13700000	1240000	18500000	615000	18000000		1920000	8430000				4550000	1850000	1840000				335000	1370000	1480000			496000	2530000	1840000		1030000	143000			2640000	8360000			891000	802000	4150000	339000				3580000		5490000		643000	4680000	439000		5860000		2000000	3440000			5660000			5010000	382000		210000	5100000	5280000		6010000
2823	Q15048	LRC14_HUMAN	Leucine-rich repeat-containing protein 14	LRRC14	54513.3	42.0426	15	15	1310000	5500000		249000		3180000	2820000		2140000	997000	2870000	63600	2160000		2690000		1810000	1900000		867000	185000	3490000	2020000			3160000	2600000	279000		2310000		3140000	2070000		2890000	671000	1010000		2730000	2590000		3260000			169000	2640000		2700000		1650000	1380000	136000	4090000	2820000			59000	1820000	395000	3870000			2670000		3670000		2230000	36900		4220000			2530000	481000	20800000	2590000			4180000	4820000			2140000		2390000	7150000			3470000	1450000	2310000				2680000	5730000			4690000	7550000	8640000	352000		191000	5250000		219000	1220000	6940000	6300000	303000	823000	10100000	12900000	12900000	564000	11200000	235000		9380000	223000			768000	817000	645000	159000	620000		878000	893000					2410000	760000		1360000			1520000	929000	2520000	564000		352000	910000	1180000		647000	141000		1570000		1100000	1690000		1420000		132000	1530000		574000	1520000			1200000			1070000				898000	1130000	116000	1290000
2825	Q9NZT2	OGFR_HUMAN	Opioid growth factor receptor	OGFR	73324.7	73.8001	15	15	315000	2150000	808000	327000		2010000	93700		2270000	636000	780000	242000	351000	89400	2220000			2590000	294000	360000	602000	336000	1790000	754000	439000	3290000	2290000	538000	591000	689000	92100	869000	912000	1230000	1230000	725000	588000	2310000	2310000	917000	642000	3970000	175000	1270000	514000	2980000	570000	2200000	1050000	1400000	2030000	761000	950000	1590000	383000	686000	877000	2390000	932000	1330000	1280000	314000	1900000	494000	2020000	727000	1880000	894000	288000	3460000		809000	2700000	882000	1000000	4160000	98500		988000	995000	567000	171000	2390000		2240000	1090000	1330000	883000	3650000	744000	2260000	323000	722000	2100000	1660000	4660000	6090000	9170000	29900000	3660000	5820000	4000000	1070000	2280000	4540000	756000	1920000	8990000	4220000	2700000	6310000	2590000	8090000	4850000	7170000	2760000	16300000	2280000	3190000	12000000	846000	837000	1110000	851000	229000	819000	666000	589000		331000	530000	94400	436000	564000	214000	955000	1060000		783000	216000	411000	553000	1120000	2020000	831000	1120000	302000	351000	1710000	974000	953000	363000		900000		1520000	312000	147000	991000			1480000		1400000	1580000		149000	1350000		676000	1980000	654000	576000	57300	2720000	1590000	827000	2170000
2826	Q9Y2Z9	COQ6_HUMAN	Ubiquinone biosynthesis monooxygenase COQ6, mitochondrial	COQ6	50869.9	106.581	15	15	7170000	11400000	518000	13400000	7510000	19600000	3140000	18700000	12000000	8220000	5320000	9000000	3380000	10700000	18500000	3410000	4430000	15100000	11600000	12200000	10500000	3700000	5090000	10200000	6540000	15800000	15600000	18900000	4570000	9660000	23300000	8320000	7070000	5530000	14200000	11300000	14800000	8790000	15800000	10400000	5210000	13600000	7300000	5470000	14700000	13500000	7920000	15900000	11900000	11300000	10800000	12900000	8760000	14100000	11500000	1490000	5350000	4620000	17900000	12800000	985000	20000000	14500000	8420000	19600000	20400000	13500000	2420000	11000000	10700000	12900000	4310000	15700000	16400000	4580000	11500000	4680000	11400000	11900000	8340000	2370000	12600000	12100000	6000000	9360000	5670000	9060000	16500000	25800000	9010000	13200000	10900000	4490000	725000	24100000	10200000	8560000	13900000	16700000	12000000	12400000	18600000	16000000	15700000	12900000	1480000	14900000	10500000	9180000	16500000	7360000	15900000	12900000	5700000	4300000	15100000	15500000	30300000	4360000	14600000	7970000	2810000	1520000	1810000	8360000	911000	4160000	7420000	11000000	6710000	5740000	8890000	1190000	3790000	21700000	5510000	9310000	12700000	13200000	12700000	4500000	1890000	5150000	3120000	12900000	3730000	23700000	4730000	14700000	5310000	21600000	9030000	23200000	6410000	24200000	2110000	10900000	20900000	9280000	5990000	16000000	9860000	19000000	11900000	1400000	4620000	17600000	10400000	17200000	2450000	9460000	3100000	3740000	12000000	13600000	1390000	2820000	11400000
2827	Q8IV38	ANKY2_HUMAN	Ankyrin repeat and MYND domain-containing protein 2	ANKMY2	49298.7	67.1833	15	15	1610000	14900000		779000		9760000	576000	701000	15000000	1920000	12600000	956000	2240000		11400000		1050000	13000000	1360000	3040000	555000	728000	15400000	4590000	1790000	16700000	15500000	4120000	6570000	8580000	5530000	14700000	11700000	10100000	17200000	3800000	4100000	1580000	19200000	9920000		20700000			2190000	19400000	3470000	20800000		8630000	16900000	4860000	10100000	24900000	6910000		8970000	20300000	3300000	8140000		1270000	17200000		23000000	3340000	13600000	2390000		15100000	7780000		13000000	309000	13000000	20500000	4980000	280000	15000000	8280000		968000	13000000	4510000	21400000	14100000	6830000	2030000	22800000	4780000	16500000	6570000	7810000		6110000	22700000	72000	1000000	28400000	12200000	20400000	1730000		5540000	27900000		5960000		21400000	9000000	2070000	168000	24900000	1130000	24400000	1790000	24700000	862000		15200000		437000		3990000	2680000	7410000				840000	1720000	2140000		1000000	669000	7140000	7090000		1190000	199000			7600000	7800000			367000	2140000	9400000		1350000	1320000		8030000		14200000	244000	439000	9870000			11300000		12400000	10800000			14300000			12400000	597000		431000	13100000	10600000		15000000
2828	Q9BS26	ERP44_HUMAN	Endoplasmic reticulum resident protein 44	ERP44	46971.2	124.264	15	15	23300000	46100000	27100000	17900000	27400000	34000000	33300000	25800000	30200000	20900000	25000000	23200000	26100000	24900000	34500000	23600000	32500000	10600000	25700000	23300000	30900000	20400000	12900000	18600000	10800000	21300000	19600000	39100000	24100000	22600000	39200000	27200000	37800000	38600000	33600000	30100000	31200000	31300000	13000000	20800000	17000000	22600000	23600000	26400000	27700000	17000000	34600000	15800000	20400000	26500000	14600000	29700000	34400000	12300000	20900000	17100000	29800000	10100000	34500000	23500000	4890000	34800000	24400000	8430000	36900000	38800000	19100000	19300000	23600000	59800000	30500000	23200000	24600000	42700000	36200000	24600000	37800000	25200000	36600000	51800000	11300000	26400000	21500000	9260000	28800000	40200000	33200000	6380000	24700000	21200000	22800000	31300000	34300000	21900000	69800000	22000000	40300000	49500000	27400000	70800000	32900000	36600000	54200000	54100000	97600000	8790000	45600000	28200000	39900000	38100000	42000000	67400000	44900000	41300000	40100000	57500000	39500000	48700000	33100000	68000000	22100000	636000	11800000	22500000	17700000	11600000	10600000	34600000	8580000	14200000	21500000	37600000	9010000	25300000	34700000	29700000	18300000	29300000	24300000	29000000	9950000	8550000	12300000	38100000	25800000	19300000	29300000	28100000	23500000	19000000	33300000	36400000	28700000	29200000	33700000	16800000	31800000	19600000	20800000	27600000	30700000	15600000	48600000	14800000	19100000	27000000	32900000	21700000	36800000	9840000	22500000	22200000	16200000	17700000	14000000	21400000	12900000	13500000
2830	O75396	SC22B_HUMAN	Vesicle-trafficking protein SEC22b	SEC22B	24740.6	88.0308	15	15	10200000	35800000	694000	3640000		34000000	3370000	159000	38900000	10700000	24400000		1810000	1470000	36800000		520000	25500000	1640000	11200000	1860000	2910000	27800000	3270000		36500000	34400000	4750000	706000	13800000	2690000	23900000	4500000		31900000	5210000	4930000		26600000	14900000		31900000	1050000		5220000	35700000	1030000	32100000		11200000	31200000	3130000	2630000	27100000	510000		390000	23500000	951000	12700000		556000	31500000		38300000	2390000	26200000		358000	21500000	3190000		33600000	1910000	1900000	35200000	1170000	957000	42900000	16000000		4780000	33200000	684000	36500000	4190000	621000	903000	42800000	9500000	26800000	2490000			12200000	40000000	937000	1270000	46800000	40100000	45200000	6480000	1560000	42100000	69400000		11900000	340000	53300000	34000000	2490000	2840000	75700000	2170000	72400000	11800000	55800000	1300000	814000	27500000				16700000	7080000	12600000				5190000	7570000	928000	147000		690000	32800000	18100000		7870000	1050000			16700000	43600000	721000		473000	7350000	26600000		3160000	5040000		30200000	96100	26100000	2780000	326000	26100000	468000		28100000		23300000	23100000	441000	295000	27600000			26700000			1630000	26700000	25800000		23100000
2832	Q86TI2	DPP9_HUMAN	Dipeptidyl peptidase 9	DPP9	98263.4	87.965	15	15	5120000	3470000	1870000	1030000	2020000	1930000	2150000	3170000	233000	1580000	106000	1020000	2250000	3600000	230000	2090000	11600000	99900	1910000	1320000	3970000	6350000	139000	3990000	11300000		970000	4930000	3770000	3030000	2130000	44000	3500000	11300000	2900000	2870000	2630000	3730000	150000	2980000	10600000	728000	2680000	5920000	1530000	2740000	3960000	558000	5740000	2580000	1760000	4590000	5430000	57500	7300000	2980000	5790000	89700	2340000	2720000	2460000	2860000	823000	11000000	2990000	5260000	1280000	8390000	2730000	3690000	4280000	2580000	341000	7160000	13600000	205000	10200000	3610000	2180000	5190000	3460000	1810000	834000	2950000	3400000	10800000	4370000	3430000	182000	1320000	79500	2680000	15000000	9250000	5170000	175000	10700000	4140000	282000	4650000	255000	20600000	5120000	4190000	6200000	6840000	4180000	8120000	523000	3530000	10700000	11000000	1680000	9630000	772000	2120000	1360000	4350000	9390000	10300000	7820000	795000	4960000		847000	89800	3920000	11800000	2930000	453000	1790000	7900000	2960000	6760000	1710000	1560000	59900	1200000	3170000	3180000	3040000	4130000	195000		2470000	7100000	6400000	2000000	1420000	220000	2910000	8740000	6070000	1530000	4700000	732000	2050000	2060000	881000	4790000	3440000	118000	8210000	1840000	1680000	6260000	4350000	1610000	5320000	2860000	2630000		7760000	3060000	152000	1840000	6730000
2835	Q9BZH6	WDR11_HUMAN	WD repeat-containing protein 11	WDR11	136685	59.6606	15	15	741000	11800000	3730000	8940000	9700000	2200000	238000	1290000	6690000	3230000	8560000	6120000		9010000	6220000	974000		2740000	2480000	958000	5400000	115000	1450000	7590000	295000	4220000	4820000	11000000	26800000	36300000	13300000	22000000	1250000		26700000	3240000	6050000	1130000	6960000	4630000	6010000	74000000	5330000	24100000	5170000	51700000	16900000	5210000	23900000	28800000	4440000	4590000	11800000	52200000	9480000	937000	12500000	7240000	9100000	6240000	427000	9600000	8150000		59500000	16900000	36300000	7280000	5750000	6820000	21400000	11300000	8230000	8290000	5510000	9050000	285000	3310000	42300000	1440000		1450000	4620000	2610000	40500000	10800000	2260000	4670000	79100000	4330000	13900000	7960000	16500000	17500000	23400000	5180000	2440000	19600000	6320000	4910000	6830000	2520000	17700000	21100000	45900000		9230000	241000	12900000	19800000	13400000	6510000	9710000	2410000	11900000	11700000	7220000	13300000	16900000	23500000	264000	79600		5000000	1520000	1720000	250000		610000	1430000	4350000	1890000			3590000	7820000	2340000	467000	1670000	1150000	355000		2630000	5810000	2490000	192000	2360000	1030000	6460000	138000	3470000	633000	558000	5200000	881000	4640000	1600000	353000	1610000	282000	803000	2300000	1340000	1050000	1100000	442000	880000	7340000	288000		3870000			1550000	6340000	5900000		4560000
2840	Q6IQ20	NAPEP_HUMAN	N-acyl-phosphatidylethanolamine-hydrolyzing phospholipase D	NAPEPLD	45595.5	90.3056	15	15	6550000	18000000	54800	14100000	201000	8570000	230000	16400000	8470000	6290000	11600000	9070000	40200	7640000	6470000		196000	7150000	18900000	4490000	14300000	277000	7930000	14400000	1040000	6510000	5800000	12700000	126000	8780000	20600000	12400000		287000	9150000	20300000	18900000	1040000	11900000	9390000	4140000	8960000	10400000	445000	15400000	11100000	13400000	15500000	28500	8370000	11600000	19800000	2050000	11300000	10800000	563000	586000	8670000	13800000	9750000	744000	14500000	9920000	743000	13700000	17100000	10500000	4830000	10900000	11100000	16600000	182000	7580000	23200000	2180000	8360000	3280000	15200000	11300000	10000000	416000	21200000	9570000	11700000	13200000	1040000	738000	20100000	11500000	9250000	11300000	14400000	808000	305000	26600000	16300000	202000	12400000	16400000	14900000	12900000	1020000	21300000	23100000	14700000	291000	18200000	1100000	13800000	15000000	6980000	30500000	22800000	3610000	17600000	21300000	14400000	15100000	811000	23700000	507000			7240000	5210000	6550000	472000	181000	5150000	6350000	7450000	1110000	333000	593000	11300000	6980000	8060000	3440000	8870000	9060000	913000	1110000	5960000	19400000	12100000		12500000	6950000	7360000	153000	13900000		6480000	13200000	6830000	7310000	6820000	8680000	8840000	153000	5610000	7060000	5500000	8660000	8980000	6400000	6130000	8450000	5950000	1420000	10400000	441000	156000	6870000	10200000	10600000	86900	12300000
2848	Q93052	LPP_HUMAN	Lipoma-preferred partner	LPP	65746.3	80.1505	15	15	3890000	24500000	22600000	1780000	13100000	7600000	53800000	17100000	15300000	2760000	2570000	4040000	54100000	4190000	11100000	58600000	44000000	5020000	2730000	20100000	14000000	23800000	5530000	6170000	19600000	6580000	8240000	13900000	41700000	31900000	16400000	557000	94300000	34500000	6860000	5330000	8120000	54600000	7410000	29800000	26100000	554000		46100000	3760000	10800000	4700000	3270000	26400000	6250000	3370000	7850000	65600000	2030000	738000	21900000	19900000	6690000	10100000	37900000	70300000	5780000	9270000	12800000	9450000	10300000	2240000	49200000	8970000	38700000	472000	40300000	4910000		33800000	7810000	41600000	2860000	11800000	2640000	35500000	6350000	8140000	8230000	7130000	31700000	39000000	2810000	6160000	4010000	7080000	886000	25200000	33900000	9760000	8740000	77900000	4990000	2620000	43100000	6610000	63300000	6360000	16400000	11100000	1100000	2550000	37700000	9960000	19700000	24500000	11800000	11700000	56300000	13800000	7980000	10600000		49700000	47100000	1310000	96100000	68600000	690000	244000	1290000	641000	99200000		917000	4670000	70700000	195000	59700000		9050000	2220000	59400	27400000	10300000	516000	45600000	1520000	17400000	248000	1190000		24300000	1540000	129000000	23700000	115000000	414000	4560000	99500	3890000	403000		4820000	60400000		3130000	428000	1480000	1320000	153000	564000	8470000		692000	2640000	1450000	898000		7830000	1700000	1050000	1640000
2849	Q9BQ70	TCF25_HUMAN	Ribosome quality control complex subunit TCF25	TCF25	76666.6	45.8305	15	15	193000	15000000		1020000		8110000			11200000		6570000	117000			12500000			8860000	411000	670000			3610000	935000	635000	10300000	8950000			7390000	1050000	1150000			4650000	150000	441000		11400000	1800000		3900000			827000	10700000		8360000		1540000	2710000			2020000	258000			10600000	144000	1940000		190000	9470000		5960000		3440000			8320000	405000	141000	10400000		978000	13800000			5590000	1550000			7310000		6590000		78700		12400000	786000	4220000				1210000	6510000	920000		14600000	2170000	14300000			1990000	10200000				10100000	2720000		943000	11900000		9300000	1160000	9510000	439000		4940000		101000		1920000	679000	913000				605000	884000					2160000	1660000		1230000				1500000	1710000			118000	897000	2730000					2570000		2750000	105000	482000	2880000			2510000		2000000	2230000	426000		2600000			3300000				2140000	1910000		1930000
2850	Q9UKU6	TRHDE_HUMAN	Thyrotropin-releasing hormone-degrading ectoenzyme	TRHDE	122133	65.8037	15	15	1430000	4750000			1230000	6360000	509000	2170000	6960000	512000	2720000	564000		157000	5160000		827000	4980000	1140000	1910000	539000		6180000	928000	1310000	9460000	7900000	643000	834000	1030000	583000	1310000	1830000	1870000	1000000	2360000	534000	1770000	6530000	2060000	173000	1160000		3000000	505000	7500000		5430000	839000	521000	2860000	1320000	1130000	5990000	861000	681000	647000	5700000	750000	642000	3540000	731000	6090000	2270000	8320000	1360000	3820000	2470000	546000	3500000	3140000		4770000	5270000	1120000	7010000	1410000	1910000	1110000	2570000	526000	884000	4490000	1080000	2610000	1220000	1090000	926000	8020000	1480000	4760000		2450000	968000	6100000	5580000	3240000	1640000	10600000	4490000	6460000	5380000	6150000	867000	6560000		1330000	3170000	6150000	4060000	3650000	3670000	7730000	3050000	11400000	2240000	10600000	4930000	5420000	8400000	580000		1210000	568000	524000	482000	323000	725000	592000	556000	826000	2030000		867000	1680000	2610000	1380000		1090000	47600		529000	879000	66000	1550000		1830000	1490000	2120000	842000	1520000		1980000	1140000	1920000	1530000	440000	1250000	1310000	798000	230000	2130000	410000	699000	1130000	539000	1520000	1170000	1240000		1390000	261000	239000	236000	1200000	960000	1250000	1810000
2853	Q8NCW5	NNRE_HUMAN	NAD(P)H-hydrate epimerase	NAXE	31674.6	123.059	15	15	19600000	13500000	28300000	6980000	48200000	691000	33500000	19900000	1820000	20900000	1540000	3450000	37700000	15500000	1250000	58700000	45500000	595000	17500000	19100000	13900000	39000000	832000	14400000	62700000	2070000	1720000	12800000	47600000	27500000	16100000	2940000	52000000	57400000	531000	9140000	15700000	62600000	2820000	20200000	62800000	5040000	16200000	52200000	13100000	2650000	14700000	4150000	64700000	21200000	1730000	13500000	45900000	5440000	14300000	52400000	64500000	557000	14300000	17000000	65400000	18300000	2520000	51600000	4370000	18300000	1790000	65400000	20200000	30500000	22400000	61400000	1960000	22400000	43600000	3640000	49800000	16300000	2620000	22300000	59300000	10400000	1560000	5940000	3810000	47500000	66600000	21800000	4250000	20800000	3310000	15900000	55000000	69600000	24400000	7990000	56100000	19600000	7370000	33900000	11600000	74200000	20900000	25700000	5950000	42900000	26300000	64100000	12600000	39900000	78000000	42400000	6570000	54000000	23600000	31800000	13100000	28500000	68200000	37800000	61900000	94900000	39000000	457000	19300000	252000	43900000	76900000	12200000	13900000	15100000	57000000	22400000	68100000	20700000	558000	660000	20900000	26800000	13700000	27100000	40900000	328000	2210000	17100000	83200000	20200000	20400000	1140000	96700000	21400000	75800000	24900000	1560000	24800000	2330000	18000000	16100000	790000	49500000	11900000	366000	18600000	682000	897000	15200000	16500000	1450000	18300000	57900000	53500	47000000	43500000	10500000	474000	986000	44800000	1800000
2857	Q6ICL3	TNG2_HUMAN	Transport and Golgi organization protein 2 homolog	TANGO2	30937.1	104.689	15	15	3330000	7290000	7330000	3360000	10100000	2650000	6110000	3860000		4060000	2320000	2700000	7950000	3300000	564000	8640000	10500000	201000	7500000	4440000	2380000	8220000	724000	12900000	45100000	1750000	3850000	24500000	30300000	21600000	19700000	2720000	43500000	25600000	4450000	13400000	20700000	37400000	3670000	35700000	27200000	5450000	21800000	30100000	8730000	754000	25500000	4000000	20900000	22000000	2770000	17400000	46500000		19000000	24400000	40900000	3570000	21200000	22500000	32200000	6850000	195000	17600000	8730000	11800000	3040000	42600000	23400000	18700000	22200000	29100000	1500000	21800000	43000000	624000	11700000	24400000	3640000	28500000	3210000	2910000	170000	1680000	3880000	40200000	15800000	5680000	578000	5090000	4300000	19300000	27400000	20000000	20700000	700000	49000000	27100000	1220000	35600000	1310000	33900000	29200000	26800000	9120000	6270000	24500000	43900000	6820000	31700000	34000000	28800000	9610000	50000000	1810000	22900000	1600000	24300000	40600000	42500000	8640000	2720000	5510000	1920000	3750000	210000	5920000	11900000	2430000	1790000	17000000	19500000	3550000	11900000	5600000	3190000	3500000	3090000	6720000	14200000	3530000	3970000	2510000	6930000	5330000	10900000	9530000	5150000	1940000	8490000	6030000	15500000	5810000	4360000	3290000	2290000	3400000	3440000	764000	13700000	3530000	3350000	4650000	2890000	591000	6670000	5950000	2120000	4430000	3860000	3120000	9410000	7040000	3460000	2190000	2390000	18400000	4610000
2862	O75078	ADA11_HUMAN	Disintegrin and metalloproteinase domain-containing protein 11	ADAM11	83418.4	90.7838	15	15	2670000	11200000		911000	3290000	3050000	411000	2850000	5380000	747000	4160000	1060000	158000	1600000	7320000	274000	3680000	7250000	2810000	1180000	2710000	1320000	4290000	2870000	2190000	13900000	8850000	4240000	2330000	2860000	1370000	5400000	1730000	2170000	888000	880000	3930000	2890000	9330000	4220000	2290000	2840000	1770000	6130000	2800000	10300000	2910000	13300000	12200000	4330000	6470000	2430000	3720000	12700000	2700000	5560000	4520000	4910000	2810000	5120000	5150000	1720000	9240000	1010000	8210000	3420000	7470000	2440000	1510000	4150000	6090000	3030000	5300000	6870000	3160000	9960000	3560000	2480000	1610000	7420000	202000	1270000	9900000	1420000	2880000	3120000	1180000	4970000	8800000	4170000	7110000	3400000	1580000	2790000	7670000	9000000	2950000	8280000	14200000	8520000	11100000	6950000	13700000	7260000	7300000	211000	8980000	1800000	9110000	13300000	2290000	7600000	10200000	1880000	16900000	8680000	14400000	6810000	3860000	4260000				879000	465000	686000			837000	357000	1340000	1200000	85500		1610000	830000	979000	817000	239000	1400000	356000	337000	754000	1820000	1820000		1530000	730000	1200000		1960000	1230000	1090000	1520000	2490000	1730000	472000	1470000	1220000	377000	1120000	1650000	1580000	988000	1590000	192000	526000	1130000	1040000	267000	1080000	716000	468000	624000	1420000	913000	121000	1770000
2869	P17480	UBF1_HUMAN	Nucleolar transcription factor 1	UBTF	89405.9	61.2817	15	15	1160000	2490000		2410000		1450000	577000	2390000	1830000	707000	1610000	3630000	425000	1500000	1820000		542000	1330000	796000	854000	3670000	2040000	1480000	1850000		2280000	2780000	4190000	577000	4700000	5360000	1590000	201000		3220000	4980000	5120000	851000	1200000	5260000	464000	2860000	629000		4110000	1970000	3460000	878000		2190000	1940000	2380000		1650000	208000	127000		598000	2940000	2980000	579000	3920000	2440000		2270000	3740000	1750000		357000	4820000	3670000	1490000	1770000	6140000	681000	3280000		954000	2360000	1090000	153000	2420000	856000	1840000	2320000	643000		88900	2350000	1220000	1510000	766000			6540000	4490000	288000	4180000	1480000	3490000	4110000	2270000	2890000	11200000	7620000	249000	6310000	610000	8770000	1100000	501000	9610000	7910000	611000	4740000	5890000	2970000	1470000	207000	14300000		339000	224000	429000	767000	431000			85300	487000	687000	758000	216000	188000	1030000	2790000	777000	861000	1720000	666000		99100	976000	6930000	657000	142000	3030000	601000	1420000	150000	1510000	207000	2090000	2220000	924000	1050000	1480000	832000	1790000	168000	1640000	1060000	1270000	609000	1210000	1180000	613000	1730000	1410000		987000	450000	177000	1270000	513000	1270000	598000	1270000
2870	P18583	SON_HUMAN	Protein SON	SON	263830	50.3849	15	15	7280000	16500000		9240000		8450000	865000		5090000	533000	6340000	7400000	339000	1280000	9530000			4400000	1350000	733000	12700000	1170000	7080000	552000	2260000	6710000	5870000	11700000		7170000	15300000	3420000	2620000	2030000	5870000	10300000	11200000		5570000	477000	4390000	803000	7640000		1620000	5610000	10900000	6520000	1030000	1710000	3960000	1210000	3000000	6470000	1660000		1920000	4540000	11700000	1170000		1160000	6730000		1580000	757000	4810000		361000	4080000	7330000		5220000	2280000	247000	6070000	1300000	1070000	2100000	491000		10900000	6200000	478000	8420000	4800000		295000	12500000	766000	4880000	9860000		859000	18200000	10500000	4580000	15300000	8130000	9670000	11100000	4010000	1490000	20400000	8550000	2720000	17500000	2110000	9550000	5110000	3900000	1900000	13400000		20400000	16300000	12800000			10300000		4730000		1640000	4210000	3340000					4220000		799000		2890000	3490000	350000		547000	402000			2160000	3190000			4620000	324000	3610000	661000	473000			5020000	6550000	3320000	8810000		4500000			2990000	2640000	2770000	2310000	2150000	7260000	3380000	7430000	474000	4060000		317000		4230000	4870000		3780000
2873	Q8WZ74	CTTB2_HUMAN	Cortactin-binding protein 2	CTTNBP2	181051	88.9306	15	15	1320000	7000000	1500000	2340000	1530000	3610000		1940000	30500000	2720000	273000000	2870000	2540000	1300000	5660000	1120000	508000	3620000	3070000	2460000	3810000	341000	6710000	3510000	2980000	16700000	6910000	2790000	1640000	4150000	3600000	443000000	6940000	4920000	10000000	2930000	3970000	1630000	21300000	4710000	3930000	6420000	4750000	2460000	2450000	19600000	2940000	4970000	1320000	3320000	24600000	2720000	2440000	40700000	2690000	1610000	2920000	4780000	3370000	3220000	555000	2080000	7210000	1350000	13200000	3220000	3760000	600000	8580000	15400000	23500000	612000	5350000	6930000	3570000	4720000	1220000	3980000	5030000	9800000	424000	2290000	24300000	2180000	9480000	3040000	2100000	3420000	18800000	4520000	21400000	21100000	3020000	2540000	15300000	48700000	6250000	7090000	21900000	17100000	59200000	5930000	29500000	9940000	23000000	3120000	20000000	7640000	13700000	17700000	9780000	12200000	23600000	14000000	35400000	8980000	19200000	3750000	3910000	24200000		2250000	72300	2110000	2280000	1500000		1790000	1600000	1560000	2680000	396000	113000	698000	5030000	3190000	1420000	3690000	3280000	2360000	164000	1590000	1320000	6280000	4990000	321000	1830000	2980000	972000	107000	4200000	179000	3100000	2440000	4140000	2110000	2310000	3270000	2300000	1170000	2660000	1960000	2040000	878000	1560000	3640000	1580000	2810000	2030000	142000	1630000		153000	1210000	1630000	2210000	168000	1980000
2875	Q9NPH2	INO1_HUMAN	Inositol-3-phosphate synthase 1	ISYNA1	61067.8	86.468	15	15	12800000	319000	11600000	9950000	8230000		9680000	12200000		13400000	57400	2270000	11300000	10600000		9250000	10200000	427000	11500000	11900000	2840000	8710000	19000000	609000	13200000	270000		3400000	11400000	17800000	1790000	1370000	13800000	10000000		13300000	12900000	15200000	621000	18600000	14100000	2770000	6470000	7770000	3300000	537000	8390000		3400000	12300000	16600000	10900000	15700000	645000	4450000	15000000	16900000	248000	8870000	16700000	21300000	2140000	140000	15200000		696000		16400000	476000	21600000	10100000	12000000		1330000	16500000	637000	18100000	555000	306000	16900000	11100000	11400000	271000	7550000		15700000	17800000	5340000		13700000	330000	10400000	19200000	16900000	15100000	1350000	18100000	3680000	262000	19900000	650000	17400000	10100000	7850000	17000000	5610000	9050000	18500000	2360000	13300000	20600000	2230000	1310000	11600000	659000	2330000	402000	3090000	11100000	9720000	13900000	15400000	9660000		14600000	337000	11400000	19400000		367000	16000000	4500000	6840000	19400000	11800000	277000	386000	3690000	24800000	12000000	7460000	10800000	113000		9950000	14400000	14400000	20600000	336000	20400000	114000	23500000	7680000	498000	8760000		131000	8240000	131000	7960000	4540000	236000	3810000			6920000	7610000	169000	539000	8880000	204000	14600000	10600000	6990000	150000	231000	11400000	298000
2876	Q99829	CPNE1_HUMAN	Copine-1	CPNE1	59058.8	111.111	15	15	4490000	7930000	2720000	4540000	3570000	9540000	2980000	2700000	1010000	3600000	5170000	2570000	3780000	5030000	6590000	1590000	4440000	2380000	5100000	6410000	4320000	3660000	6980000	4300000	4380000	9450000	4520000	5960000	2620000	7320000	5880000	5890000	6200000	10400000	9450000	5490000	6660000	4810000	6900000	6830000	1180000	8300000	2760000	3760000	4630000	3230000	3610000	2070000	2480000	4670000	3290000	4080000	5690000	4990000	1260000	915000	3900000	2440000	4530000	5050000	1490000	3390000	3880000	3300000	8270000	5520000	7520000	737000	2830000	8520000	6920000	3580000	4890000	5000000	4730000	9050000	5450000	3430000	7120000	8680000	415000	3290000	10600000	1680000	2160000	8790000	2900000	1700000	6060000	2760000	5900000	2620000	5200000	1610000	8460000	17400000	5110000	10600000	24700000	14300000	17900000	6550000	3880000	10300000	14900000	1480000	8700000	4170000	24100000	13200000	33800000	22100000	35000000	24000000	29100000	6590000	25300000	2510000	2470000	13700000	1960000	283000	1420000	6940000	2780000	3190000	2160000	2480000	3710000	2700000	3720000	3600000	384000	2130000	9070000	11200000	1690000	1290000	3810000	2040000	785000	1380000	6040000	10300000	5880000	1910000	7240000	5390000	966000	1360000	6490000	3910000	7260000	2940000	198000	1240000	4070000	4980000	2700000	3290000	4130000	6950000	5400000	1640000	8060000	2600000	2830000	9610000	3850000	271000	7480000	1250000	1250000	2670000	879000	2160000	2060000	8260000
2877	Q8NEL9	DDHD1_HUMAN	Phospholipase DDHD1	DDHD1	100435	63.1891	15	15	3390000	4120000	226000	1720000	696000	4840000	2160000	980000	6120000	2970000	6030000	87800	1850000	96200	6150000		2550000	4240000	836000	591000	1580000	2240000	5030000	592000	2400000	6420000	4180000	2700000	1740000	3130000	3160000	6220000	2190000	2440000	6800000	1790000	1420000	2390000	7390000	2970000	525000	6310000	1120000	716000	2120000	7750000	1190000	5860000	968000	2980000	5350000	1760000	4170000	4450000	663000	46300	1620000	3620000	933000	5500000	59800	190000	7310000	822000	7520000	883000	8260000	135000	756000	5450000	907000	364000	4830000	670000	4910000	6890000	2450000	573000	4600000	3020000		3380000	6070000		7440000	4720000	2260000	339000	8600000	3810000	7940000	316000		5230000	20000000	9080000	3330000	13800000	13500000	11300000	13000000	11900000	540000	16900000	11400000	315000	17600000	2520000	9850000	12500000	3610000	1850000	14100000	3400000	17900000	22100000	15000000	1490000	2650000	11100000	98500	164000	1420000	3020000	261000	639000	1030000	1510000	57200	77300	208000	2410000			741000	3870000	2530000	61800	2860000	1790000			2630000	7850000	221000		339000	1730000	3820000		3070000			3770000	203000	1060000	32900		3870000	2160000	61000	3730000	151000	3140000	720000	81400		4000000		86000	3560000				2970000	891000	142000	3000000
2882	P07942	LAMB1_HUMAN	Laminin subunit beta-1	LAMB1	198038	73.5252	15	15	257000	1870000		173000	1240000	1040000			780000	130000	936000	500000	134000	876000	253000	483000		234000	992000	114000	234000		969000	551000	860000	2150000	850000	1200000	1440000	1580000	812000	3920000	1980000	1720000	3010000	362000	2810000	722000	2430000	1630000	890000	1820000	2130000	1110000	214000	745000	1030000	1610000	537000	1460000	3800000	1420000	823000	1980000	1700000	781000	3530000	862000	555000	1730000	2020000	912000	1980000		2950000	516000	1000000	1880000	1280000	1690000	2310000	973000	1570000	1700000	2140000	2760000	505000	819000	2470000	1820000	89300	512000	1430000	1010000	1980000	1770000	668000	305000	1400000	513000	1720000	721000	1150000	1410000	2280000	4090000	2120000	5850000	2900000	3830000	7270000	5140000	6400000	2850000	7990000		2290000	4090000	5660000	3720000	3450000	5640000	5390000	3270000	6010000	2660000	5020000	3610000	1740000	5950000	371000	654000		1980000	588000	1450000	321000		214000	45700	1170000	984000	276000	434000	220000	2330000	1630000	834000	1620000	1380000	280000	514000	887000	4130000	802000	280000	40800	526000	1870000	1150000	943000		1510000	4070000	848000	1950000	461000	295000	1870000	134000	337000	1220000		2020000	2280000	2040000	6910000	2240000	696000	195000	1480000	320000	515000	80900	1200000	1760000		2200000
2884	Q9H4F8	SMOC1_HUMAN	SPARC-related modular calcium-binding protein 1	SMOC1	48162.7	83.7012	15	15	3060000	2680000	2150000	2750000	4120000	2960000	1500000	8770000	3730000	2470000	1010000	4930000	2830000	7120000	3640000	1900000	2500000	699000	3310000	2740000	1340000	2000000	1060000	6100000	2760000	3830000	5070000	2460000	3950000	3570000	5830000	6180000	2740000	1710000	3840000	4110000	6580000	3920000	1090000	4990000	1060000	4490000	7080000	3340000	1400000	1060000	1500000	931000	914000	1590000	979000	7070000	1800000	828000	9490000	995000	1690000	694000	6060000	6770000	6140000	4920000	1110000	2550000	5670000	9690000	1010000	3660000	3720000	7540000	11700000	1430000	5320000	6000000	1600000	9950000	3440000	4430000	3370000	4050000	1510000	1690000		6380000		4600000	3460000	5770000	4070000	3430000	874000	653000	4250000	5450000	8260000	5030000	5980000	9680000	892000	5660000	4480000	1940000	22800000	9330000	13100000	1220000	3460000	1650000	5230000	3900000	6070000	5970000	1370000	2260000	4870000	9430000	813000	4210000	3080000	7920000	2530000	3680000	3210000		2060000		1380000	2190000	922000	611000	1550000	4130000	531000	3750000	6400000	3600000	714000	820000	3150000	1740000		1370000		1520000	790000	4310000	4030000	718000	1250000	4380000	5800000	5040000	4240000	3880000	925000	2020000	3300000	1160000	2980000	1910000	342000	993000	1510000		1340000	628000	860000	59000	2060000	716000	649000	1570000	1100000	279000		744000	735000	508000
2885	Q9NXG2	THUM1_HUMAN	THUMP domain-containing protein 1	THUMPD1	39315.4	67.566	15	15	565000	217000	4820000	103000	3230000		673000	374000		1870000	362000	99400	15900000	1110000		2150000	4160000		445000	1120000	131000	2990000		360000	1540000			1640000	6750000	833000	733000		1800000	3600000	92200	744000	643000	5300000	229000	449000	4760000	501000	428000	2040000	167000		3140000		1580000	3810000		297000	14500000		549000	4360000	11700000		439000	1000000	4150000	627000		4470000		345000		4980000	244000	6820000	2210000	5300000		7660000	10300000	113000	6170000	483000	2980000	2550000	5100000	1980000		539000		3890000	15900000	432000		2110000		412000	30600000	14900000	1620000	1630000	12400000	8750000	2100000	8010000	6220000	15400000	3150000	14400000	889000	3560000	13900000	18500000	1190000	33700000	29800000	33100000	1080000	25800000	2460000	7180000	2790000	36100000	10500000	36500000	2680000	1020000	7760000	225000	1860000		1060000	5650000	444000	1300000	2020000	3200000	2410000	2680000	1330000	1240000		379000	3330000	997000	1960000	1700000			973000	4030000	392000	4160000	361000	8320000		4590000	1390000	1330000	164000		517000	111000	830000	2560000	1310000		3860000			439000	566000	581000	1950000	4410000	712000	11200000	5160000	831000			4520000
2886	O76003	GLRX3_HUMAN	Glutaredoxin-3	GLRX3	37432	88.0243	15	15	3490000	7190000	2230000	997000	2310000	7080000	4500000	781000	7670000	4300000	5530000	3480000	11200000	3600000	7910000	2440000	2010000	3210000	10400000	8050000	5170000	5780000	6490000	9480000	21400000	7200000	10000000	14500000	7330000	13600000	18700000	5520000	14100000	4210000	9610000	9720000	5640000	3990000	4060000	14800000		12300000	7460000	18800000	11100000	9140000	15800000	13500000	217000	3390000	8320000	10500000	9800000	6710000	137000	23900000	26000000	7480000	11200000	13800000	351000	11200000	11000000	747000	6360000	13000000	9580000		7940000	26000000	12500000	3280000	9220000	15200000	9160000	7930000	5600000	10500000	7410000	19100000		699000	8040000		11600000	8490000	4200000	15100000	7700000	10600000	9060000	12300000	4370000	346000	11900000	10600000	27700000	8450000	11000000	13200000	32100000	33300000	12600000	11500000	13200000	4910000	15500000	15300000	9430000	17700000	22600000	11300000	11300000	12000000	16700000	11400000	17000000	12400000	23200000	14900000	2430000		2870000	4320000	3410000	3890000	179000	2080000	484000	847000	6300000	8660000		1060000	13700000	7530000	5420000		8800000	1530000			3640000	11800000	376000		4950000	2290000	6000000		2730000	8680000	3250000	6060000	3090000	8530000	7660000	189000	4830000	3150000	2740000	7010000	856000	5220000	4730000	3780000	2980000	6790000	2860000		7050000	4520000		3900000	7530000	8960000	248000	7080000
2892	Q96PB7	NOE3_HUMAN	Noelin-3	OLFM3	54929.7	91.7061	15	15	1470000	10700000	75400	4060000	86200	6660000	254000	2470000	3430000	850000	3670000	1100000	82300	1810000	5160000			5690000	4160000	3240000	3060000	200000	7570000	8630000	226000	8240000	8210000	6480000	3020000	6880000	7060000	921000	486000	3320000	1130000	4980000	6170000	4250000	9160000	4530000		9470000	3950000	5820000	5410000	8280000	4090000	10300000	7270000	4970000	317000	3460000	502000	8620000	5180000	451000	4520000	6200000	5290000	7350000	3060000	4090000	9300000		12900000	7550000	5290000	4610000	3610000	11300000	6360000	3880000	8220000	8340000	3050000	7750000		7570000		8570000		4670000	6070000	2290000	4930000	6510000	642000	9220000	11000000	1610000	9690000	6990000	1290000	3170000	8530000	5070000	1670000	6330000	14300000	9510000	6580000	3020000	12400000	8840000	699000		5860000	4280000	7850000	8860000		10700000	5740000	2940000	7750000	8690000	14000000	9540000	5340000	9760000				2910000	493000	4270000		135000	1070000	1070000	4150000	1950000			3670000	984000	1720000	194000	3780000	5190000	558000		5700000	188000	2130000		6900000	2280000	4910000		6860000		1100000	719000	2130000	10900000	1670000	2540000	961000	465000	2030000	7570000	1500000	6480000	5600000	1710000	2420000	9170000	1580000		4990000			696000	8080000	4330000	213000	7660000
2893	Q8NC56	LEMD2_HUMAN	LEM domain-containing protein 2	LEMD2	56975.2	37.0736	15	15	5610000	4020000				4620000		539000	6610000	5640000	7360000				4990000		244000	5280000	394000	1600000			6350000	140000		6270000	7690000	272000		3220000	146000	6160000	599000		5360000	109000			9730000	4900000	469000	6070000		1830000	354000	6460000	404000	7540000	646000	1350000	9360000	238000	562000	9090000	170000		1190000	5280000		4700000			5050000		6770000	492000	3560000	1160000		4250000			7420000			8230000	381000		5310000	2710000			7150000	89700	6520000			770000	13100000	5650000	5970000					10500000	257000		11500000	8080000	13000000	104000	1880000	1070000	12500000		688000		8610000	2710000	4300000	608000	14200000	706000	15400000	388000	9820000	310000		8660000		499000	116000	3230000	1100000	2160000			251000	290000	2350000		197000	423000	445000	5290000	3050000	843000	1700000		215000	614000	2370000	13300000	709000			1760000	4840000	653000				2840000		1970000		1190000	4790000	561000	1080000	4820000	927000	1900000	4310000	399000	991000	3690000			3070000	799000		490000	4970000	2760000		6310000
2896	Q9P1Z2	CACO1_HUMAN	Calcium-binding and coiled-coil domain-containing protein 1	CALCOCO1	77336.3	72.3218	15	15	7160000	14000000		2010000		5500000	1440000	207000	1820000	6310000	1120000	945000	901000	111000	11600000	355000	669000	7450000	1390000	14500000	9050000	672000	8830000	489000		7000000	10500000	6080000		17000000	11500000	3000000	15500000	290000	10300000	7580000	8920000	1940000	7200000	2290000		6400000		89700	1240000	6810000	1440000	4620000	1770000	2070000	2720000	2710000	2880000	5740000			3400000	7090000	3150000	9730000	1500000	4900000	7640000	602000	9960000	5510000	7200000	501000		18900000			7990000	211000	2620000	6530000	1040000	76900	9870000	10500000	1960000	1120000	3910000	228000	8880000	2240000	2020000	5030000	8780000	5860000	8780000	102000	1520000		10800000	7830000	5750000	1800000	14200000	18800000	7580000	2700000	9910000	3640000	14200000		13700000	450000	11900000	21400000	2100000	2610000	25200000	3150000	18400000	9600000	20000000	9020000	2880000	9650000	76400			4240000	256000	515000	2090000			5550000	9720000	9360000		3250000	423000	3040000	3510000		2450000	302000			2550000	15300000	557000	90900	779000	844000	5190000	124000	2230000	508000	720000	3200000		3970000	6760000	316000	1800000	174000	615000	4060000	778000	1860000	2680000			1630000	1570000		4110000	3210000		1330000	3890000	3260000		4540000
2899	P49441	INPP_HUMAN	Inositol polyphosphate 1-phosphatase	INPP1	43998	109.257	15	15	44800000	132000000	28900000	1920000	29100000	33400000	22200000	234000000	1750000	41800000	30600000	5840000	28000000	7400000	37800000	24100000	25400000	816000	134000000	44300000	151000000	21800000	1230000	2950000	29700000	2210000	1950000	118000000	26900000	50200000	7890000	2750000	32900000	30100000	36900000	2380000	168000000	27900000	31100000	49600000	21100000	3350000	281000000	22600000	3370000	2080000	8940000	1380000	15100000	44400000	39600000	2770000	25800000	1770000	1900000	16300000	33500000	1060000	147000000	48700000	28200000	6100000	2490000	22300000	29100000	173000000	1800000	20400000	8130000	54100000	7300000	23300000	1890000	140000000	30100000	27900000	30600000	4280000	88600000	42800000	13400000	89500000	1500000	3710000	25300000	27800000	38700000	180000000	32400000	41400000	16400000	6760000	31500000	25700000	8260000	6190000	43700000	155000000	8150000	57600000	45400000	35400000	7530000	8490000	37100000	20000000	193000000	30300000	28100000	54400000	39300000	5560000	27900000	33000000	11400000	11100000	3500000	7590000	35300000	116000000	21200000	13100000	21200000	24600000	56100000	864000	12200000	38200000	61300000	51300000	56000000	29200000	6140000	23300000	7390000	78000000	2960000	5260000	82500000	1760000	7990000	9570000	1410000	9230000	6350000	23100000	3170000	74800000	1320000	33300000	9980000	35100000	268000000	4790000	6310000	838000	173000000	5200000	101000000	17500000	3890000	36700000	63600000	832000	20200000	7050000	4220000	1140000	4230000	10100000	25300000	16700000	12800000	3040000	26400000	75600000	15700000	760000
2034	P06748	NPM_HUMAN	Nucleophosmin	NPM1	32575	133.531	15	14	26900000	80300000	29000000	48900000	29400000	34800000	25400000	61500000	25500000	28400000	23300000	53500000	26200000	55600000	32100000	32600000	28300000	15500000	34900000	29500000	43300000	36900000	20900000	40400000	31800000	30100000	28900000	45100000	36300000	31800000	43600000	23400000	38300000	31700000	32800000	40400000	48000000	29800000	25100000	32500000	35000000	28500000	66600000	30700000	45300000	31900000	58200000	20700000	45800000	27900000	28900000	43100000	37900000	18600000	40300000	16000000	34700000	12000000	41400000	31900000	30100000	41200000	25800000	27400000	36400000	64700000	18300000	23600000	38700000	38900000	42500000	27700000	26100000	46200000	33400000	20100000	40200000	48900000	25600000	26400000	29600000	35400000	21700000	39800000	24300000	33000000	31200000	37900000	28600000	25300000	18400000	49300000	29400000	35900000	49500000	26100000	38400000	61400000	21700000	49800000	34600000	28800000	38000000	57100000	33200000	33400000	77200000	31100000	28100000	37100000	46300000	47700000	32900000	31900000	33600000	64400000	35100000	41700000	36600000	46800000	32200000	45300000	41100000	13000000	20800000	12000000	17300000	41400000	20400000	16900000	20500000	45800000	14800000	31900000	47300000	35500000	19300000	37000000	33100000	29400000	17100000	17200000	16600000	44100000	41500000	37200000	50200000	24900000	20200000	37700000	47600000	44900000	66200000	31400000	49000000	17700000	33000000	32500000	25800000	36600000	43300000	20800000	29900000	25400000	16900000	40700000	21500000	22700000	38800000	28500000	13800000	20800000	21600000	28200000	20200000	18800000	28400000	16600000
2496	Q92581	SL9A6_HUMAN	Sodium/hydrogen exchanger 6	SLC9A6	77916.9	85.5997	15	14	4230000	14000000		2570000		11300000	727000	2610000	12800000	3230000	7950000	1190000	99100	1320000	13400000		160000	8910000	2230000	3860000	1390000		9420000	2910000	1740000	13400000	10800000	1940000		5290000	2760000	7050000		655000	9260000	1470000	1420000	1340000	10200000	5140000	74200	9260000	2690000	112000	1840000	10600000	2060000	8840000		4100000	7690000	2670000	329000	7720000	880000	587000	378000	8790000	1960000	4940000	470000	1280000	8660000	1220000	11100000	1690000	8920000		914000	9600000	1710000		10900000	1800000	665000	10900000		1690000	11200000	7430000		1110000	9320000	1860000	11300000	559000	2290000	1590000	12800000	3560000	9660000	2650000	1450000		2550000	10900000	139000	1660000	12900000	16300000	13600000	1120000	12300000	10900000	16600000		1890000	2800000	13500000	15400000	11300000	8580000	21400000	7710000	24000000	5600000	15400000	2870000	276000	9340000	120000			3870000	1490000	3520000		919000	886000	1330000	1760000	272000	39500	364000	2110000	7630000	4040000	1060000	2860000	1440000	80700	85800	4720000	6340000	1100000	1070000	2500000	2100000	7610000		4570000	1710000	223000	7380000	143000	6730000	1670000	1000000	5920000	108000	969000	6680000		6560000	5370000		611000	6700000		138000	6060000	86900	133000	349000	7660000	6350000		6610000
2504	Q8TEA8	DTD1_HUMAN	D-aminoacyl-tRNA deacylase 1	DTD1	23423.5	118.947	15	14	12300000	30500000	23200000	14200000	29300000	6190000	17000000	25000000	3150000	11500000	4420000	13900000	23600000	13700000	6320000	22000000	22000000	4370000	18500000	12300000	17300000	16200000	5940000	17500000	24800000	4900000	4960000	19900000	20200000	15300000	24600000	2890000	24900000	26800000	4840000	15300000	20200000	37300000	4220000	16100000	36600000	2380000	11900000	39100000	18600000	4730000	16100000	3970000	44200000	12700000	2640000	15000000	25400000	3860000	11500000	29200000	26900000	4440000	18700000	15400000	30700000	17500000	5450000	25400000	7310000	26600000	4160000	48000000	13200000	17200000	17500000	33500000	4170000	21700000	33900000	3550000	28400000	17200000	4640000	11900000	24100000	15300000	6390000	8740000	7150000	20900000	32600000	26000000	7340000	12800000	3700000	16900000	24200000	40400000	20000000	3590000	25300000	15000000	5530000	16000000	5380000	31400000	31400000	23600000	4410000	15300000	14300000	25200000	5440000	15700000	27200000	25700000	5670000	33800000	8260000	16500000	6810000	18900000	36100000	19400000	29400000	36800000	18600000	1750000	8750000	668000	26700000	76800000	12000000	7680000	6750000	46200000	15800000	48300000	23100000	2560000	2270000	16500000	13600000	12000000	16200000	19800000	1070000	3240000	20400000	51100000	26100000	7720000	1300000	62200000	28900000	53300000	29700000	3710000	16400000	2740000	20700000	19600000	2100000	16900000	18300000	1710000	18100000	983000	1130000	6130000	19600000	2000000	15000000	26200000	1680000	25800000	19500000	10800000	2920000	1930000	30200000	3060000
2557	Q9UBB9	TFP11_HUMAN	Tuftelin-interacting protein 11	TFIP11	96819.8	57.6514	15	14	1010000	4860000	1080000	951000	1500000	4470000	1340000	3480000	4190000	625000	3080000	1210000	1620000	1810000	2010000	2230000	3240000	1840000	3010000	2260000	1100000	1650000	2170000	1160000	1690000	4590000	3220000	1480000	1860000	3960000	936000	3800000	1070000	1280000	4020000	1040000	1530000	1230000	4790000	2360000	2020000	4010000	515000	2750000	1520000	6950000	2160000	1960000	3470000	807000	4270000	1030000	1310000	5140000	1880000	488000	2140000	431000	1530000	2330000	1140000	1370000	4560000	1590000	5030000	2590000	3970000	1510000	2040000	3450000	2790000	2010000	5920000	1370000	2900000	4370000	2660000	2040000	4710000	3430000	1310000	1280000	4210000	2360000	6260000	2260000	2780000	1850000	5950000	1190000	4830000	2760000	920000	2440000	3090000	6150000	4190000	2970000	9210000	5830000	9570000	5280000	2790000	3870000	8550000	1440000	3050000	1090000	6310000	5090000	5500000	4600000	6470000	2420000	6890000	3330000	4160000	2510000	2540000	7290000	2110000	878000	1010000	3180000	2910000	1600000	793000	2570000	1760000	886000	859000	2310000	680000	1710000	3390000	4610000	2550000	1590000	2820000	1940000	580000	549000	974000	9640000	2310000	587000	3360000	1680000	4220000	1080000	3540000	2000000	1850000	6690000	1130000	3760000	1510000	1680000	2560000	814000	1540000	3370000	1930000	4150000	3710000	1020000	1630000	4540000	2370000	380000	2530000	1150000	660000	1690000	3030000	2500000	1060000	4090000
2568	P05937	CALB1_HUMAN	Calbindin	CALB1	30025.1	100.192	15	14	16800000	6760000	16000000	10000000	20300000	8700000	14900000	11600000	7630000	12300000	210000	6760000	18600000	7960000	8830000	15500000	24400000	8390000	24000000	13700000	11000000	15800000	10100000	26300000	55800000	65500	6450000	18700000	49300000	33300000	25900000	7840000	54100000	64200000	4590000	22200000	27200000	60400000	9060000	33100000	77100000	6810000	23000000	59000000	19000000	5350000	22900000	7800000	66600000	30900000	5180000	25500000	50100000	8130000	22600000	47600000	62000000	8320000	21100000	37400000	92500000	13700000	16000000	73200000	7780000	29800000	9700000	84800000	27400000	52400000	27200000	65700000	6210000	33100000	62000000	11000000	30900000	29800000	8310000	31500000	23200000	10900000	9520000	10800000	7540000	68700000	75400000	28800000	9240000	30100000	9720000	22500000	83100000	65800000	33800000	6610000	94100000	36300000	10900000	55200000	3150000	109000000	40700000	46500000	6140000	18200000	34200000	91500000	12200000	50700000	66800000	57400000	24100000	74700000	16100000	33200000	18700000	38700000	70100000	97200000	44600000	45300000	31500000	1790000	28900000		20800000	50200000	10100000	7030000	28400000	34700000	16200000	43500000	26000000	3610000		22100000	44300000	17500000	16800000	33900000	3380000	2550000	23200000	40300000	21900000	37600000	2880000	37800000	28300000	46700000	18000000	5230000	19300000	4690000	21200000	25200000	7050000	30000000	25600000	3870000	27100000	6260000	3980000	23000000	24400000	2920000	32100000	32800000	4720000	27000000	28800000	21200000	6820000	3310000	32500000	7570000
2574	P30711	GSTT1_HUMAN	Glutathione S-transferase theta-1	GSTT1	27335	104.814	15	14	4770000	8250000	36300000	2290000	31200000	1620000	9190000	1130000	394000	5720000	4010000	8310000	11500000	1130000	3500000	14300000	13900000	883000	4870000	5700000	3210000		1270000	8500000	16400000	2780000	6720000	7550000	3530000	6430000	5070000	2160000	6280000	16400000	9110000	2050000		28400000	758000	7490000	3500000	4330000	4450000	28300000	1440000	2360000	596000	4460000	3560000	5880000	6390000	68000	6890000	675000	4810000	4540000	15700000	2250000	7430000	6680000	27400000	9030000	1840000	5290000	1560000	9000000	1580000	3870000	3770000	10100000	9610000	3760000	3280000	6540000	15900000	99800	90100	502000	10700000	7720000	10300000	4350000	2270000	9070000	434000	23700000	34600000	1440000	2270000	5940000	2880000	779000	5090000	27000000	7410000	8470000	44800000	20900000	2530000	19200000	1550000	42600000	1190000	20500000	10300000	13300000	6030000	21900000	1020000	24300000	4120000	25000000	3730000	19500000	788000	8350000	4820000	4160000	18800000	28900000	21400000	31000000	50400000	2810000	6000000	2870000	3070000	18600000	2190000	5520000	5430000	14800000	11200000	18300000	1180000	807000	2430000	4260000	8400000	4200000	22200000	15200000	1120000	8130000	6930000	37900000	3880000	6080000	2880000	3180000	2150000	42800000	794000	4210000	4980000	487000	1550000	2060000	3960000	14200000	1760000	2220000	8200000	3290000	253000	6730000	5530000	2880000	4360000	23700000	3930000	25600000	18700000	6510000	2070000	2370000	37300000	655000
2686	O43681	GET3_HUMAN	ATPase GET3	GET3	38792.8	123.699	15	14	15500000	44700000	2370000	27500000	7100000	29700000	7690000	24100000	29600000	16500000	30100000	22800000	14700000	21700000	30200000	1800000	14600000	22100000	22300000	20800000	29200000	6480000	26500000	21400000	14700000	33700000	29800000	30600000	13500000	23700000	34500000	30500000	15200000	15900000	32300000	25400000	28800000	12900000	32300000	21600000	2270000	23400000	22700000	11000000	25800000	28500000	30000000	29100000		18400000	30100000	21400000	16600000	29100000	12400000	1570000	15600000	20600000	26100000	24400000	1150000	26600000	31700000	17600000	36300000	36000000	29100000	1210000	14900000	27900000	21100000	10200000	29200000	28000000	22300000	32000000	19700000	21200000	37000000	23300000	239000	26200000	29300000	17000000	38200000	19600000	21000000	20400000	37100000	21000000	29600000	21500000	14700000	2290000	32600000	36700000	18500000	26200000	40000000	39600000	44100000	35200000	17900000	44400000	44400000	2460000	35300000	29400000	42400000	37500000	27600000	36100000	52300000	27600000	46000000	37800000	39600000	6900000	10000000	40000000	1020000		107000	17000000	12200000	16400000	283000	500000	9010000	8700000	13900000	1480000	746000	336000	25000000	30000000	20100000	8650000	19500000	22300000	339000	3690000	18900000	39100000	18500000		35100000	12500000	24900000		37500000	12700000	16800000	30600000	12200000	22900000	19800000	13300000	27700000	4750000	17800000	22000000	24500000	21000000	22400000	17600000	22700000	34000000	15300000		25200000	392000	47500	14400000	20000000	26800000	622000	23800000
2706	P35270	SPRE_HUMAN	Sepiapterin reductase	SPR	28048.5	116.986	15	14	3960000	2580000	11500000	3190000	12200000	1700000	7960000	2060000	3190000	4740000	1790000	1460000	12700000	1900000	2170000	11200000	11500000	1960000	2350000	4860000	2520000	9130000	1250000	813000	12500000	2970000	2030000	3320000	13900000	5780000	3550000	3670000	13600000	14100000	3020000	2470000	3730000	12700000	1590000	5730000	11800000	2970000	2850000	11700000	4620000	1810000	5980000	1780000	10800000	4590000	2400000	3330000	9720000	2030000	4900000	10500000	12500000	1040000	5010000	5060000	13500000	3400000	1300000	8960000	2300000	5330000	2100000	13900000	3750000	13700000	3250000	13200000	2750000	4350000	12100000	274000	10200000	2590000	2200000	5690000	10800000	2540000	148000	1110000	1850000	8690000	17700000	4960000	1770000	6690000	2780000	5170000	11500000	13800000	2170000	3380000	18800000	3410000	3340000	12300000	4190000	21700000	12100000	3150000	4800000	9670000	3540000	17000000	4480000	11500000	27300000	4750000	6930000	21100000	4920000	5060000	2960000	3090000	13100000	19100000	15900000	14800000	9620000	1160000	4630000	1040000	10300000	18100000	1770000	5690000	3430000	10700000	5830000	16500000	8760000	2470000	3100000	2910000	13100000	5700000	7690000	7380000	1540000	5030000	5080000	13000000	4590000	5900000	3430000	19800000	3740000	15100000	6400000	5050000	4260000	2170000	6040000	3660000	2130000	8260000	5250000	2030000	4310000	2430000	1150000	6820000	3550000	3710000	4720000	9090000	1860000	9200000	10500000	6020000	1700000	1610000	10200000	2190000
2720	P61604	CH10_HUMAN	10 kDa heat shock protein, mitochondrial	HSPE1	10931.7	129.515	15	14	120000000	124000000	243000000	116000000	302000000	19700000	204000000	125000000	19500000	130000000	22500000	102000000	248000000	97800000	12400000	297000000	268000000	21200000	100000000	119000000	123000000	201000000	22600000	98900000	282000000	30300000	26400000	124000000	245000000	128000000	117000000	21600000	221000000	259000000	14500000	84900000	102000000	254000000	33700000	128000000	244000000	23100000	77400000	270000000	93600000	27300000	108000000	33300000	276000000	120000000	15300000	114000000	239000000	27000000	113000000	258000000	301000000	20200000	97900000	132000000	226000000	130000000	23300000	212000000	27100000	129000000	22400000	284000000	108000000	161000000	122000000	276000000	28500000	136000000	251000000	28300000	206000000	101000000	7780000	124000000	206000000	84100000	23700000	72900000	17400000	235000000	351000000	146000000	23000000	104000000	19000000	90200000	289000000	307000000	112000000	31400000	344000000	139000000	29300000	182000000	25200000	336000000	148000000	137000000	53200000	192000000	143000000	290000000	24700000	176000000	302000000	159000000	74900000	308000000	42600000	162000000	90800000	171000000	334000000	194000000	291000000	308000000	164000000	15000000	74200000	4940000	210000000	357000000	57600000	65200000	69500000	250000000	121000000	264000000	108000000	12100000	8450000	77900000	112000000	72500000	139000000	143000000	11100000	24100000	83400000	267000000	83700000	96200000	11500000	310000000	93400000	330000000	104000000	16400000	117000000	16000000	67900000	69300000	9900000	165000000	66100000	13600000	62700000	13800000	11900000	49800000	65200000	17600000	63800000	202000000	12100000	180000000	181000000	62600000	14600000	9450000	173000000	19600000
2765	O00264	PGRC1_HUMAN	Membrane-associated progesterone receptor component 1	PGRMC1	21671.2	114.362	15	14	17700000	45200000	2100000	11800000	2180000	39800000	7510000	8720000	56100000	17200000	69200000	13900000	4650000	18400000	49600000	796000	3820000	34400000	18200000	18600000	11800000	3110000	46200000	18100000	14600000	47400000	43500000	8880000	3160000	29300000	22300000	104000000	6000000	2750000	54500000	17000000	10200000	5510000	62700000	28000000	1910000	51300000	10400000	1850000	10400000	27200000	9730000	39300000	3060000	22500000	42300000	15900000	19500000	54900000	8970000	176000	3360000	36000000	14500000	30100000	799000	14000000	40700000	14100000	55900000	14200000	43900000	114000	16300000	36400000	17800000	1690000	46800000	6390000	7200000	48300000	5550000	14500000	44500000	25500000		14400000	42100000	12400000	54700000	10300000	4770000	3850000	58100000	22300000	40800000	14300000	3310000	450000	14500000	45000000	1010000	12200000	58100000	35100000	65300000	9760000	3820000	13000000	52800000	2240000	27700000	16800000	54600000	33200000	23100000	20200000	50200000	19000000	62400000	25500000	51100000	18300000	2730000	38300000	6150000	823000	6160000	34600000	11400000	19200000	1390000	4490000	3110000	12600000	17800000	11500000		1750000	8860000	43800000	30500000	4770000	16100000	6070000	2980000	1050000	26100000	61800000	7560000	2210000	11100000	17400000	36700000		16800000	13200000	5400000	43100000	2010000	40900000	12800000	7460000	30800000	7210000	6460000	33100000	3460000	32200000	29700000	8170000	4320000	41100000	3110000	5290000	33300000	5490000		4820000	30400000	33900000	1810000	40800000
2773	Q6DN14	MCTP1_HUMAN	Multiple C2 and transmembrane domain-containing protein 1	MCTP1	111624	53.8731	15	14	821000	953000	1750000		795000	2240000		440000	1130000	449000	503000	299000		942000	1720000		1070000	1230000	314000	1820000	452000	297000	1690000	852000		2850000	1600000	400000	1350000	2460000	574000	1360000	1710000		1930000	355000	887000	1900000	2700000	2490000		2370000	695000	266000	305000	1150000	172000	2420000	443000	1320000	2110000	590000	1040000	2520000		1760000	524000	2020000	355000	1050000	153000	908000	1990000		2140000	1070000	1860000	3730000	693000	2740000	1020000	511000	1640000		1900000	2860000	1950000		1030000	2670000	904000	284000	1520000	798000	2170000		1980000	1020000	2210000	630000	2660000	297000	60000	3170000	333000	3440000	1660000	2940000	6200000	3840000	5560000	779000	231000	975000	3120000		1320000	993000	3900000	2700000	1410000	792000	4340000	1150000	4260000	1180000	3020000	717000	983000	4280000				1700000	1010000	954000		2620000	642000	161000	862000	1010000		753000		773000	2100000	142000	1650000	1210000	24500	145000	1490000		898000	2090000	710000	1280000	1670000		660000	269000		1100000	1660000	2490000	926000	944000	1470000	609000		1650000	78100	1600000	1660000		1010000	2860000		1980000	2080000	321000		425000	615000	701000		1820000
2777	O15143	ARC1B_HUMAN	Actin-related protein 2/3 complex subunit 1B	ARPC1B	40949.8	102.378	15	14	3170000	3550000	11400000	5790000	5720000	1090000	5560000	9840000	725000	3390000	1560000	7780000	6640000	6730000	1240000	10900000	7140000	496000	5470000	4220000	6240000	7150000	716000	3740000	8760000	802000	1390000	5990000	6230000	3910000	7130000	1440000	7870000	11900000	1250000	5030000	6100000	8160000	1510000	4110000	12500000	1800000	6350000	7490000	4910000	1320000	6690000	730000	4740000	3890000	1540000	7120000	6110000	599000	8470000	8060000	7950000	481000	4840000	4570000	10500000	6540000	1040000	11500000	2060000	8180000	1030000	9420000	6600000	13400000	6420000	11700000	1250000	7160000	8870000	1440000	11700000	4530000	4810000	3620000	9030000	4160000	1220000	5220000	1140000	8900000	8540000	6740000	1080000	4840000	1160000	5410000	16600000	8900000	7520000	25900000	17000000	16400000	26200000	16500000	29100000	13600000	10700000	13800000	15500000	8140000	23300000	14100000	6490000	17300000	15200000	7150000	15900000	11800000	23800000	12000000	3520000	18600000	16500000	19000000	8490000	8190000	12500000	868000	4490000	839000	7580000	9220000	6150000	2840000	3740000	10300000	5870000	7640000	7650000	883000	1190000	15700000	5830000	7640000	4000000	12900000	471000	3260000	6640000	8960000	8310000	5030000	816000	16500000	8730000	10900000	17700000	1770000	20000000	540000	7110000	6410000	1270000	7660000	8040000	684000	7680000	621000	385000	8400000	9150000	818000	13700000	6600000	712000	5070000	8480000	6590000	494000	1130000	8560000	1010000
2792	Q86VP1	TAXB1_HUMAN	Tax1-binding protein 1	TAX1BP1	90877.1	48.1691	15	14	7540000	49400000	149000	1240000		3000000	192000	1510000	2510000	6650000	4160000	7210000	1410000	549000	3210000		473000	2350000		1780000	9320000	429000	3440000	203000	299000	5790000	4460000	955000	1120000	666000	10500000	5860000	7020000	721000	6460000	1470000	13800000	234000	5260000	1040000	319000	8500000	8040000	445000	8420000	4030000	10900000	5540000	1500000	10200000	4080000	1270000	28000000	4900000			734000	2430000		18200000		691000	4560000	273000	2080000	1320000	4630000		2150000	16500000	854000		4350000	1600000	12200000	4310000	1540000	1180000	3380000	818000		5780000	4850000	121000	24300000	11600000	270000	1190000	4440000	9460000	5910000		464000	1150000	15300000	8660000	238000	11400000	9900000	45800000	11500000	5340000		1370000	11000000		12900000	2750000	11000000	5140000	28300000	2040000	13600000	33700000	13200000	3240000	12400000	876000	16200000	33900000	177000		185000	10800000	8640000	1350000			856000	391000	16000000	1340000	897000		1660000	4790000	3210000	588000	5440000	7950000	589000		3050000	7800000				974000	17800000		348000	40000		6330000		24300000	747000	1420000	16300000	1570000	207000	10200000	2860000	2960000	9240000	526000	2760000	5040000	73700	83600	3440000	1210000	856000	4900000	3610000	5680000	1050000	5310000
2793	P42684	ABL2_HUMAN	Tyrosine-protein kinase ABL2	ABL2	128343	62.9938	15	14	1350000	813000		401000		4000000			5820000	2120000	2440000	446000			3920000		1190000	4200000		740000			3320000			5180000	3380000			1990000		1510000	1640000	94100	2550000				4950000	1480000	68000	6550000				5220000		6470000	157000	1080000	2290000			2950000				3210000		510000			4220000		5870000		2610000	64800		1600000		287000	4010000			4870000			2820000	692000			3650000		4710000	446000			4480000	880000	5210000			407000		5780000	717000		5190000	4140000	4800000	144000		658000	5380000			715000	6410000	3180000	646000	1230000	8850000	985000	9400000	563000	7940000		1440000	622000				2390000	123000	701000	399000			444000	59100					1630000	407000		933000	490000		125000	895000	2300000					1310000					1350000	205000	2270000			437000			2180000		823000	888000			1230000			884000	455000	126000	51700	971000	1180000		873000
2810	P20591	MX1_HUMAN	Interferon-induced GTP-binding protein Mx1	MX1	75520.3	48.2143	15	14	3520000	17700000	137000		182000	7700000		182000	12500000	2820000	4800000				9660000			4010000		3230000	4280000	1590000	2060000	199000	446000	10700000	5330000		98100	4540000	381000	7270000	6310000	867000	8270000	586000	1070000	386000	10800000	7190000		6980000	743000		1060000	8140000	449000	11300000		1620000	9520000		4730000	9070000				4520000		2860000	317000		7840000		5440000	463000	3040000			2560000			6990000			6740000	293000		7620000	2250000	974000		8920000		4880000		635000		10600000	2910000	6570000		661000			11700000	950000	961000	7420000	4210000	11900000			4610000	6940000	1580000	1250000	118000	5790000	4380000	1200000	83500	7770000		11800000	3360000	6030000		1400000	3460000				2980000	1470000	2250000			270000	668000	1430000	642000			529000	7500000	2380000	51700	2970000	623000			2250000	18100000			925000	2140000	4100000		2160000			4460000		3270000	4180000		7120000			4560000	482000	3600000	2880000			2950000	165000		3780000			856000	2540000	6600000		4090000
2834	O14776	TCRG1_HUMAN	Transcription elongation regulator 1	TCERG1	123901	78.7142	15	14	2570000	1960000	2550000	1780000	882000	1730000	2210000	1370000	129000	648000	1320000	1310000	3920000	1060000	1220000	101000	4030000		3890000	4520000	4560000	2830000	761000	2300000	310000	314000	404000	4500000	3200000	4170000	28400000	3780000	63300000	69200000	2920000	25000000	32400000	66600000	1110000	3150000	450000	796000	1720000	4250000	5290000	984000	3260000	244000	3200000	5060000	4720000	2770000	45100000	134000	1050000	47200000	55600000	205000	27800000	1010000	2500000	1790000	601000	60000000	1560000	34400000	447000	6460000	24800000	36600000	28600000	63900000	1390000	27900000	5590000	2990000	5280000	23900000	3720000	29600000	957000	3900000	1340000	1920000	1220000	53300000	83000000	2300000	8140000	1900000	4970000	608000	865000	59900000	24100000	3940000	5470000	4210000	2910000	6480000	8160000	59600000	1650000	8730000	8740000	3300000	26800000	2110000	7380000	45100000	10800000	39500000	16900000	52300000	5110000	4820000	14900000	1200000	3330000	1490000	2330000	713000	1910000	2970000	1190000	837000		2780000	1250000	1230000	1660000	5650000	380000	907000	819000	2110000	2830000	344000	2100000	1930000	1110000	946000	3390000	1520000	739000	1590000	2080000	1960000	3780000	422000	2090000	1920000		2870000	794000	770000	2050000	945000	4020000	2040000	893000	3850000	2000000	1440000	2020000	1210000	1430000	4400000	575000		3910000	2940000	140000	1490000	1970000	3250000	1340000	1510000
2851	P84095	RHOG_HUMAN	Rho-related GTP-binding protein RhoG	RHOG	21308.5	112.968	15	14	12300000	35300000	5330000	10100000	6770000	24200000	7730000	11300000	36300000	13600000	48800000	9430000	8110000	11900000	26800000	5480000	10600000	20700000	10400000	12300000	9160000	6540000	25300000	14600000	8290000	36000000	33100000	7360000	5370000	20100000	7670000	65900000	19800000	10200000	38700000	6400000	12100000	7870000	38400000	19800000	9150000	32000000	22500000	9480000	9730000	37400000	15900000	26800000	15400000	17700000	38000000	11200000	13200000	37300000	10300000	4580000	9690000	16800000	6360000	19200000	5990000	11500000	29000000	9580000	34300000	14600000	24000000	6450000	12800000	32800000	21000000	8610000	31700000	9450000	14700000	26100000	8060000	11200000	26000000	26900000	6630000	6350000	29100000	13700000	35200000	8330000	10800000	10000000	41400000	15000000	27500000	11000000	7160000	5870000	17300000	36100000	11900000	26600000	33800000	32400000	45900000	11100000	14600000	24600000	41900000	9390000	31800000	14700000	29800000	26300000	15400000	8660000	36600000	17700000	39100000	25400000	31100000	5730000	6490000	27400000	1320000	449000	1330000	21100000	6890000	15700000	934000	2780000	2750000	5410000	7910000	2220000	783000	1510000	7170000	23900000	18500000	4990000	11100000	8400000	931000	672000	13000000	66300000	8330000	2220000	11700000	10900000	20500000	841000	10000000	2390000	4450000	41800000	7330000	25300000	9570000	3860000	20000000	1590000	4670000	21100000	5600000	18300000	16000000	9510000	3000000	25400000	2650000	654000	20300000	1180000	299000	5830000	19400000	19000000	803000	28100000
2856	O14807	RASM_HUMAN	Ras-related protein M-Ras	MRAS	23846.4	108.513	15	14	816000	9960000	495000	2460000	513000	4700000	222000	6910000	7740000	1580000	2420000	6250000	399000	5860000	4810000	637000	327000	4990000	3510000	1920000	3260000	503000	4720000	6010000	368000	8460000	9540000	7230000	506000	5130000	5700000	2210000	2870000	512000	4010000	4070000	6490000	768000	4470000	4060000	606000	2190000	4870000	769000	6660000	5720000	4920000	8290000	652000	2410000	3440000	7440000	1290000	4980000	5660000	1110000	964000	5480000	6090000	4410000	1380000	6350000	7760000	849000	7360000	6930000	5830000	4810000	3500000	7010000	6230000	1600000	8440000	9610000	1230000	6260000	939000	6030000	5330000	4160000	2500000	5190000	8460000	7850000	3450000	4030000	1990000	6440000	9390000	3000000	5040000	5010000	885000	3080000	9670000	6530000	3960000	9540000	11400000	14200000	11200000	9340000	8420000	12800000	17900000	289000	8410000	5000000	25700000	17400000	2730000	20400000	18800000	3880000	33000000	12700000	22500000	4240000	2160000	10900000	899000	857000		1820000	3080000	938000	2490000	5440000	3730000	2910000	2770000	1450000	1400000	4670000	11700000	6620000	2060000	9610000	5860000	5240000	1920000	2570000	2590000	3060000	8770000	1370000	16100000	4200000	4100000	1850000	11400000	3690000	19900000	3280000	18200000	4470000	6360000	5450000	3210000	2500000	5990000	3720000	7360000	3020000	3740000	9910000	8750000	4410000	7970000	492000	3890000	588000	921000	6910000	3710000	2400000	3010000	4140000
2859	Q9NP72	RAB18_HUMAN	Ras-related protein Rab-18	RAB18	22977.1	131.081	15	14	13600000	27000000	16700000	10300000	19300000	15500000	11400000	15000000	19800000	14300000	16400000	10900000	16500000	12800000	19500000	17500000	18900000	14700000	14700000	14600000	13300000	8740000	19600000	11200000	20100000	20400000	19200000	14300000	19900000	18000000	16100000	16000000	22700000	23700000	19300000	13700000	17200000	20600000	20300000	18200000	16100000	17900000	16400000	20700000	13800000	17900000	14100000	21400000	8980000	16600000	15100000	14500000	19400000	25500000	9870000	14400000	22000000	17500000	15300000	16800000	18700000	13500000	23300000	20200000	25000000	17700000	17100000	26900000	13900000	24100000	19800000	21200000	18800000	21900000	26500000	23700000	18300000	12800000	21800000	18800000	14500000	12400000	17900000	7480000	20700000	21700000	23200000	18500000	23000000	13600000	20600000	21400000	21800000	28100000	27600000	25000000	34700000	21000000	31900000	32600000	29100000	39600000	32100000	25300000	36400000	16800000	27400000	29400000	32800000	28900000	47900000	26800000	38000000	31300000	48200000	26400000	36900000	18500000	27800000	41700000	15900000	12000000	9260000	9300000	12400000	8830000	9630000	19700000	11000000	7220000	11600000	22400000	6130000	17000000	18100000	18200000	12100000	15400000	17200000	13200000	8400000	11000000	11800000	34600000	17500000	17500000	18800000	12500000	14200000	24200000	22000000	19300000	19200000	22300000	12100000	18200000	12900000	15900000	13400000	13400000	11100000	15000000	15400000	15200000	13700000	10800000	9460000	21500000	14100000	10100000	14200000	9980000	10500000	9420000	14700000	12600000	19100000	19700000
2865	Q00577	PURA_HUMAN	Transcriptional activator protein Pur-alpha	PURA	34910.8	129.732	15	14	37800000	119000000	30500000	87100000	45100000	50100000	23100000	71000000	42000000	36400000	53300000	60100000	28500000	54800000	40900000	20500000	28300000	31500000	67700000	38200000	65500000	16200000	37200000	76900000	38100000	51400000	40300000	107000000	19400000	51200000	62900000	49400000	42800000	78500000	61400000	67800000	115000000	36500000	44800000	43900000	33300000	67200000	54500000	52600000	79100000	36800000	77100000	38600000	15100000	37300000	42500000	75300000	32700000	40000000	30800000	16600000	38100000	26000000	102000000	41400000	19500000	52000000	43700000	31500000	66700000	110000000	36200000	23600000	44200000	49300000	53400000	23900000	43700000	101000000	39400000	38700000	21000000	47800000	57000000	46500000	14300000	80200000	40600000	28100000	56900000	31800000	44700000	44500000	51700000	39800000	43000000	70700000	44500000	30700000	100000000	45100000	48900000	91000000	42600000	60800000	57900000	57500000	56700000	113000000	54900000	19100000	85800000	77900000	44300000	53100000	56100000	84400000	64600000	42300000	52200000	101000000	39700000	48700000	56400000	60900000	49400000	14600000	17000000	30700000	26400000	20200000	24300000	38500000	37000000	22000000	25400000	37300000	10900000	50700000	90000000	49700000	39900000	29000000	37200000	49400000	15900000	17700000	29000000	66100000	58600000	46100000	64800000	30400000	41500000	21600000	97000000	62600000	50000000	52500000	29100000	38500000	67800000	35900000	40400000	26100000	32300000	33700000	41600000	31400000	26600000	26800000	36600000	42300000	30200000	17200000	40100000	39300000	22800000	30100000	29200000	41100000	19600000	34500000
2874	O43809	CPSF5_HUMAN	Cleavage and polyadenylation specificity factor subunit 5	NUDT21	26227.3	118.957	15	14	178000000	59500000	304000000	103000000	248000000	35700000	172000000	116000000	32200000	211000000	55600000	112000000	235000000	112000000	37800000	262000000	238000000	20500000	176000000	104000000	1940000	174000000	29600000	108000000	11700000	27000000	39900000	132000000	267000000	162000000	108000000	38800000	178000000	247000000	33900000	51800000	111000000	269000000	24200000	197000000	385000000	45600000	10600000	270000000	122000000	26300000	107000000	33700000	253000000	238000000	28900000	145000000	325000000	21000000	130000000	5710000	152000000		123000000	187000000	345000000	121000000	23400000	207000000	25700000	105000000	20600000	398000000	131000000	233000000	148000000	240000000	28700000	84500000	306000000	34900000	157000000	115000000	36100000	176000000	338000000	125000000	48600000	154000000	59100000	5200000	286000000	162000000	42300000	150000000	33200000	159000000	6110000	433000000	104000000	29100000	208000000	91000000	31900000	218000000	56000000	355000000	148000000	168000000	40900000	245000000	64200000	196000000	53100000	232000000	329000000	150000000	47800000	244000000	43700000	83100000	26200000	95100000	474000000	144000000	178000000	193000000	258000000	583000	118000000	10200000	4570000	171000000	60000000	138000000	109000000	227000000	246000000	166000000	46300000	10600000	10900000	72200000	138000000	65600000	318000000	199000000	4000000	864000	54300000	269000000	38000000	128000000	8410000	182000000	41300000	188000000	66700000	1490000	136000000	5800000	24800000	18500000	10000000	226000000	33000000	10500000	80100000	9550000	6860000	48000000	86600000	7800000	91300000	334000000	15000000	292000000	323000000	82400000	7960000	10600000	410000000	9530000
1731	P43003	EAA1_HUMAN	Excitatory amino acid transporter 1	SLC1A3	59572.3	132.544	15	13	77200000	257000000	10100000	45600000	14200000	210000000	16200000	54000000	248000000	83200000	138000000	31400000	11700000	42600000	208000000	10500000	12500000	144000000	38800000	83900000	33100000	11600000	169000000	51600000	15000000	267000000	220000000	49200000	7190000	93200000	30100000	101000000	10600000	11300000	184000000	28700000	35400000	17100000	143000000	95000000	12500000	153000000	25100000	14400000	28600000	229000000	16800000	310000000	8930000	72600000	180000000	33400000	12700000	143000000	34800000	8630000	18000000	171000000	37800000	90600000	26100000	40900000	194000000	18600000	187000000	32300000	175000000	15800000	18700000	118000000	57700000	15400000	211000000	27400000	23300000	176000000	22200000	46800000	249000000	79500000	13600000	40000000	216000000	114000000	168000000	17700000	21900000	55200000	265000000	80800000	125000000	49100000	18800000	9890000	37900000	240000000	17700000	34900000	170000000	120000000	284000000	32800000	63000000	38400000	195000000	6810000	18700000	21300000	207000000	120000000	27900000	42300000	162000000	19500000	286000000	59400000	236000000	39200000	33200000	125000000	28900000	32600000	19600000	71300000	51300000	56900000	14300000	35500000	14700000	45600000	44300000	24700000	10100000	23800000	60000000	165000000	78200000	6290000	60800000	36500000	13100000	19600000	67200000	130000000	50500000	31400000	63000000	54800000	137000000	29100000	63800000	36300000	35200000	116000000	41200000	130000000	19800000	40700000	131000000	18700000	14700000	129000000	12100000	92500000	98300000	8480000	27400000	120000000	14100000	17300000	119000000	20000000	16100000	14800000	149000000	119000000	16700000	108000000
1999	P0DP23	CALM1_HUMAN	Calmodulin-1	CALM1	16837.6	134.771	15	13	280000000	407000000	365000000	307000000	392000000	219000000	273000000	288000000	268000000	263000000	182000000	248000000	356000000	251000000	268000000	520000000	343000000	192000000	366000000	256000000	370000000	264000000	230000000	324000000	398000000	255000000	233000000	290000000	383000000	301000000	378000000	151000000	376000000	462000000	339000000	283000000	314000000	313000000	229000000	311000000	363000000	234000000	292000000	259000000	194000000	223000000	216000000	170000000	486000000	230000000	144000000	176000000	280000000	188000000	179000000	316000000	370000000	168000000	231000000	572000000	777000000	475000000	462000000	507000000	498000000	609000000	432000000	589000000	462000000	580000000	575000000	644000000	566000000	412000000	617000000	419000000	651000000	687000000	302000000	498000000	670000000	566000000	491000000	673000000	543000000	516000000	688000000	886000000	696000000	470000000	387000000	687000000	530000000	735000000	650000000	393000000	810000000	640000000	631000000	602000000	478000000	662000000	695000000	631000000	381000000	744000000	613000000	662000000	528000000	632000000	742000000	801000000	548000000	514000000	638000000	716000000	630000000	779000000	661000000	193000000	292000000	353000000	191000000	50600000	97900000	30100000	158000000	307000000	108000000	87000000	87400000	222000000	99700000	238000000	201000000	36100000	33400000	177000000	117000000	136000000	99100000	178000000	41200000	54100000	134000000	206000000	166000000	156000000	39000000	367000000	172000000	257000000	145000000	52900000	216000000	49800000	104000000	122000000	45500000	176000000	102000000	49600000	157000000	56900000	38500000	62200000	133000000	43900000	151000000	230000000	40100000	196000000	193000000	43400000	77800000	27200000	118000000	60000000
2445	O95319	CELF2_HUMAN	CUGBP Elav-like family member 2	CELF2	54284.8	112.593	15	13	2410000	13800000	7450000	12900000	14400000	8900000	12000000	16800000	8520000	11200000	3560000	9640000	13700000	14000000	14800000	12700000	1150000	4450000	11400000	2610000	14000000	8110000	13200000	11800000	18000000	4990000	9520000	16500000	13700000	4440000	16000000	4850000	3210000	18700000	17800000	13100000	17500000	15100000	3150000	7970000	8830000	1420000	6760000	14300000	12500000	4820000	13600000	4250000	27100000	10200000	10100000	12000000	12600000	5670000	7010000	12600000	13100000	7720000	12400000	16800000	14800000	15100000	10700000	703000	3240000	18800000	8210000	19300000	1390000	14400000	5040000	10800000	15100000	15200000	16800000	8910000	17200000	14600000	8480000	10300000	11600000	12600000	7900000	4930000	17700000	15400000	16100000	5200000	17100000	9620000	6290000	10200000	9050000	16100000	17500000	11300000	18200000	13900000	10200000	18200000	14900000	25700000	19400000	18500000	6520000	8100000	15600000	20300000	13600000	14500000	20500000	18200000	11200000	19800000	13900000	13800000	7800000	14000000	3370000	10600000	21100000	11300000	5410000	5510000	6360000	3000000	5490000	24300000	3820000	7470000	4530000	13700000	5090000	13100000	16200000	5860000	6580000	4320000	8870000	9710000	6240000	6050000	6010000	8730000	9970000	12000000	11900000	7260000	8050000	14200000	22300000	6200000	8970000	7500000	6510000	10600000	6540000	4840000	7230000	10500000	6090000	5860000	8090000	2590000	5450000	139000	9960000	6780000	6460000	3130000	5560000	9450000	6220000	2010000	5040000	5910000	10900000	3400000
2456	Q9BUP0	EFHD1_HUMAN	EF-hand domain-containing protein D1	EFHD1	26927.7	120.639	15	13	21500000	18500000	41500000	13200000	50300000	5650000	34500000	23900000	5740000	22500000	8430000	20800000	35700000	22300000	5020000	55200000	47300000	4450000	16900000	20400000	20600000	28000000	5330000	18700000	52500000	5460000	6030000	15900000	33900000	26500000	20200000	10200000	47300000	67700000	9790000	14300000	21900000	61300000	8890000	32800000	60600000	9980000	22500000	68400000	14100000	6490000	21500000	4110000	71500000	12400000	5060000	21100000	50800000	8680000	19000000	52200000	58100000	2770000	15600000	25000000	36800000	18800000	5110000	48500000	13300000	21300000	8750000	35600000	26800000	37100000	26700000	63500000	5640000	26200000	55700000	5410000	47100000	22400000	5510000	22000000	39900000	11200000	9550000	15400000	10900000	44600000	50000000	20100000	12100000	19100000	9560000	24200000	54700000	54100000	24200000	10500000	54000000	26500000	9620000	37600000	7620000	71200000	28800000	24500000	11200000	40300000	23600000	45500000	9300000	35300000	70200000	34700000	9290000	46300000	13800000	28700000	7730000	31900000	65600000	40200000	31500000	37700000	25300000	7260000	11900000	3030000	9300000	43700000	9170000	8600000	8320000	16900000	4100000	36600000	23400000	6570000	4310000	22300000	17500000	10400000	10800000	11800000	3740000	20100000	19800000	41800000	22000000	13700000	3750000	52000000	26000000	15300000	27500000	10100000	24300000	5210000	12200000	10700000	7710000	29100000	12500000	3360000	17100000	7060000	3920000	18100000	13500000	6870000	12800000	28500000	4830000	12300000	9300000	12700000	6770000	4600000	15900000	8260000
2675	P78318	IGBP1_HUMAN	Immunoglobulin-binding protein 1	IGBP1	39221.9	111.132	15	13	178000000	355000000	437000	81400000	577000	4940000	906000	9420000	608000000	168000000	2180000	7130000	1520000	4600000	2220000	1330000	449000	3420000	139000000	3880000	7790000	2510000	8630000	8070000	7160000	11600000	313000000	7040000	4130000	3800000	39800000	23000000	1060000	5570000	599000000	4590000	6470000	5310000	16300000	7730000	7010000	15300000	10500000	3380000	7880000	11200000	9800000	239000000	1790000	163000000	15100000	5930000	1190000	16800000	103000000	1720000	7590000	5680000	7380000	7310000	1590000	50700000	8890000	6760000	8720000	9570000	7730000	4430000	7150000	6610000	7450000	4150000	9550000	9470000	15000000	152000000	7210000	7550000	297000000	4610000	1440000	5610000	10200000	97300000	11900000	3760000	4930000	6230000	514000000	7670000	11200000	114000000	2520000	6140000	11100000	579000000	8340000	84400000	13800000	7270000	610000000	7040000	8630000	13300000	17700000	4640000	14600000	7680000	327000000	149000000	7080000	44100000	392000000	8600000	487000000	15200000	9270000	41700000	2240000	126000000	2170000	406000	1280000	64100000	5190000	8770000	775000	2840000	4150000	1230000	24000000	384000	743000	1480000	8180000	7000000	6590000	5010000	6320000	6680000	1930000	411000	4710000	533000000	5670000	886000	9910000	32200000	5610000	871000	9800000	1060000	8920000	20000000	7530000	6900000	5920000	4440000	13500000		6370000	2230000	9640000	72100000	4160000	7250000	5380000	2770000	5200000	3290000	61600000	4380000	3700000	5810000	6230000	105000000	4330000	196000000
2752	Q3KQV9	UAP1L_HUMAN	UDP-N-acetylhexosamine pyrophosphorylase-like protein 1	UAP1L1	57030.3	80.5858	15	13		107000	178000		709000	119000	449000		323000		172000		1240000	931000	85000	1180000	898000	35900		122000		1960000	110000	28700	1230000	254000	195000	228000	1620000	122000		1170000	6870000	820000	498000	138000	2200000	4220000	132000	260000	77000	2590000	1410000	659000	153000	125000	940000	174000	1050000	50600	135000		1820000	88900	255000	137000	1120000		344000	188000	71000	38300	38900	1440000	371000	54300	116000	234000	770000	1300000	226000	137000	113000	391000	9370000	190000	1230000	84900	1220000	578000	1420000		35900	219000	90300	1470000	2130000	250000	167000	201000	84900	49700	1870000	11900000	2370000	488000	6340000	58700	933000	5560000	2780000	11700000	103000	7740000	4860000	2670000	2750000	1690000	2170000	3180000	16500000	5870000	850000	11600000	652000	5970000			2800000	1040000	2810000	399000	4220000	646000	513000	49100	1640000	2750000	25700	154000	45200	3310000	1530000	3120000	63600	2220000	558000	405000	2600000	650000	1440000	1810000	961000	15000000	1150000	2480000	1940000	260000	328000	3180000	791000	3140000		4090000		127000	530000	174000	1030000	2080000	683000	140000	777000	260000	187000	1310000	1250000	2830000		110000	241000	649000	2260000	109000	137000	369000	8080000	253000
2753	Q9Y2D5	PLAK2_HUMAN	PALM2-AKAP2 fusion protein	PALM2AKAP2	122071	67.1764	15	13	1560000	20700000	11300000	2590000	14700000	6850000	11100000	2270000	9330000	1350000	8160000	1400000	13800000	1500000	8500000	9180000	10900000	7520000	835000	7070000	754000	8300000	11100000	2130000	674000	6060000	6980000	5960000	17000000	4490000	4250000	1720000	12400000	12500000	8080000	7440000	7350000	11000000	7200000	3760000	11900000	1500000	1110000	20200000	3010000	4260000	1220000	3100000	24100000	3410000	4390000	3570000	18700000	4900000	1750000	13100000	17300000	3180000	1140000	496000	13900000	4600000	7740000	10900000	11200000	1740000	5590000	9480000		12100000	849000	9010000	13600000	9900000	14900000	4940000	14100000	7600000	11200000	5190000	9560000	809000	9880000	6570000	5790000	14100000	13500000	2940000	10800000	6760000	7500000	403000	6730000	11200000	4770000	7580000	14800000	1310000	5800000	6220000	8250000	14600000	95300	12900000	14600000	7240000	8850000	10500000	8720000	9080000	11800000	12800000	16100000	19300000	14000000	1920000	17600000	8490000	15800000	9110000	12800000	13500000	6220000	2480000	4460000	1710000	6250000	27600000	314000	4070000	5420000	13700000	5110000	15700000	7430000	8620000	4690000	5250000	7190000	3890000	5150000	7920000	3840000	8520000	5750000	11300000	7850000	6730000	6510000	18700000	1720000	14700000	9070000	6060000	8830000	7310000	4770000	5060000	5120000	9390000	6340000	2910000	5440000	6510000	6060000	233000	4400000	4170000	5320000	7510000	2540000	11400000	6250000	319000	2890000	2180000	9280000	2780000
2837	O60237	MYPT2_HUMAN	Protein phosphatase 1 regulatory subunit 12B	PPP1R12B	110404	60.9449	15	13	615000	10300000	291000	1250000	3100000	5540000	1030000	402000	3070000	1220000	2730000	1200000	5370000	1980000	7980000	455000	2680000	2910000	1430000	3680000	2840000	2750000	10500000	1430000	1810000	8380000	8050000	4810000	4950000	7160000	3060000	6430000	5530000	3620000	10500000	1350000	4860000	1040000	8670000	8700000	739000	7600000	1150000	2270000	1280000	7880000	1410000	6830000	2770000	4340000	7030000	2290000	3540000	7040000	1470000	1500000	4350000	9320000	750000	4550000	295000	835000	7440000	400000	11300000	1510000	3450000	518000	519000	5630000	2340000	759000	3590000	4230000	913000	5840000	5050000	1030000	9800000	4430000	322000	1160000	4010000	128000	8310000	4380000	4720000	425000	10800000	4200000	5470000	1630000	842000	925000	3280000	7220000	2730000	2410000	8330000	5910000	12400000	7030000	8790000	14900000	8150000	636000	1490000	7810000	9980000	6270000	13300000	11600000	13500000	10200000	8980000	6830000	7430000	1280000	2920000	7290000		96500	1580000	983000	352000	757000	174000	397000		384000	848000	4140000	582000	1050000	4240000	3830000	392000	157000	2480000	1940000	273000	242000	1510000	1350000	2420000	5640000	4560000	1630000	2020000	347000	5620000	4280000	866000	1640000		1240000	1670000	1570000	1270000	3120000	921000	295000	4000000	1200000	1520000	395000	438000	2380000	213000		1690000	506000	420000	668000	247000	1930000		994000
2843	Q5JTV8	TOIP1_HUMAN	Torsin-1A-interacting protein 1	TOR1AIP1	66248.4	62.9963	15	13	195000	2590000		213000		1330000		90700	5900000	283000	3140000		56300	180000	7980000		694000	3150000	129000	2290000	2820000		3490000	759000	378000	5300000	2280000	393000	215000	2460000	202000	393000	2080000	367000	5550000	214000	245000	388000	1970000	658000		785000	88600	199000	45700	5400000	192000	2930000		454000	1240000	44400		1550000		130000	114000	3400000	106000	937000	242000		2350000	125000	2820000	177000	1980000	276000		615000	426000		2750000	115000		4110000		207000	9740000	239000		1480000	5640000	457000	1120000	369000	324000		3940000	44400	4440000	121000	53200	80900	370000	7330000	298000	1210000	8910000	1530000	6130000	243000	612000	785000	6200000	81500	650000		10700000	3430000	1010000	513000	4290000	911000	8510000	531000	10000000		135000	2990000	790000			2420000	102000	2500000				60300	82100	1710000				1120000	3620000		579000	472000			607000	8180000				71300	561000			1210000		2100000		2520000	738000		5590000			1820000		581000	706000			1440000			563000		115000		3030000	3290000		3290000
2867	Q5TZA2	CROCC_HUMAN	Rootletin	CROCC	228424	72.4604	15	13	4110000	4930000	9250000	7690000	14300000	4130000	7280000	3460000	2080000	3860000	1640000	4580000	10400000	3890000	345000	5530000	7000000	1770000	3930000	13500000	3600000	7270000	1170000	3130000	14000000	5260000	2630000	5900000	8080000	8370000	4370000	2170000	10200000	9660000	3260000	8790000	5540000	10000000	5280000	6070000	8060000	5280000	8490000	11300000	2640000	5750000	11600000	3630000	31000000	6110000	5910000	4180000	8960000	4690000	3900000	7080000	16900000	1200000	4850000	6860000	16600000	2990000	5550000	8660000	6090000	4920000	1470000	28600000	2730000	10900000	4810000	9130000	3450000	9530000	8290000	3240000	12500000	4240000	4710000	4650000	11700000	2370000	4150000	3510000	4230000	10100000	15700000	6290000	7860000	4800000	4300000	3130000	9310000	36700000	17000000	9180000	15000000	20100000	6060000	32800000	12100000	12900000	5250000	10400000	14600000	7660000	15400000	8910000	14000000	21500000	23400000	22800000	14400000	15400000	16100000	16600000	10800000	37700000	22000000	25300000	12200000	13000000	11300000	427000	3470000	261000	5820000	11100000	2550000	2890000	3850000	10700000	4520000	10200000	5070000	1510000	419000	3510000	5920000	2370000	5260000	8170000	933000	4170000	3870000	9480000	4630000	12300000	376000	16200000	3950000	10300000	5530000	4510000	5270000	1500000	2930000	2430000	1840000	6840000	3420000	1780000	3550000	1640000	939000	4300000	3830000	598000	4730000	9070000	763000	6860000	8350000	3220000	748000	1570000	9610000	1520000
2897	Q86UX7	URP2_HUMAN	Fermitin family homolog 3	FERMT3	75952.8	49.7065	15	13	7730000		565000	241000	273000	722000	2200000	280000	1020000	1140000	1550000	78000	3670000		1600000	113000	3420000	1710000		6600000	549000	1840000	2400000	1620000	75500	1230000	2030000	5330000	1610000	1150000	5060000	5740000	2240000	1740000	3040000	2900000	4490000	3060000	926000	7440000	512000	2630000		142000	1520000	525000	2060000	1960000		1270000	13400000	1660000	3020000	1560000		167000	160000	132000	1680000	6540000	155000		3010000	1490000	3170000	109000	3050000		3400000	10200000	398000	608000	3850000	2740000	7480000	15100000	4640000	2930000	10700000	28100000	149000		2860000	1010000	9820000	3950000	4060000	1540000	729000	1580000	2830000	1700000	768000	835000	8480000	26600000	9730000	16900000	7440000	3940000	56000000	13200000	105000	1710000	36600000	1230000	5020000	9360000	52100000	4550000	3710000		4680000	6100000	4960000	4640000	10900000	41700	2800000	1860000	70700		762000	1320000	5070000	1230000		128000	94600	515000	5520000	555000	38200	2580000		11900000	519000		1740000	278000	103000		626000	5750000				836000	14400000	196000	365000	13200000		9170000		1070000	358000	265000	1620000	2850000		1290000	1730000	1110000	1320000	1560000		1500000	200000		1350000	8670000	3960000	227000	951000	14300000	492000	1380000
2898	Q9UL26	RB22A_HUMAN	Ras-related protein Rab-22A	RAB22A	21855.1	88.5295	15	13	4070000	9570000	3660000	1140000	4310000	7310000	4390000	2450000	8020000	3400000	6760000	821000	184000	1100000	6100000	5030000	8630000	5120000	2230000	7740000	3410000	4740000	7540000	2480000	1550000	10800000	8600000	5090000	1170000	7420000	6200000	6330000	7160000	5250000	8110000	1490000	6680000	7320000	7580000	9510000	1530000	13100000	316000	2740000	3250000	9650000	6780000	6850000	87000	9440000	7010000	2900000	6010000	11200000	759000	3030000	3090000	8530000	3270000	6810000	393000	2460000	6420000	2150000	9360000	4620000	6790000	50700	833000	6470000	564000		9250000	6960000	5170000	11400000	852000	2740000	12300000	7000000		3720000	7410000		7710000	4720000	8720000	2890000	13400000	6000000	7070000	644000	2060000	1600000	10400000	12700000	8660000	5530000	17800000	17700000	17600000	18800000	1180000	13900000	18000000	1140000	10500000	3080000	22300000	15400000	6920000	6010000	22200000	4020000	24300000	7110000	21400000	123000	5550000	25200000	126000		1530000	4030000	1310000	3120000	1550000	3070000	613000	812000	4460000	3940000	67300		3620000	4470000	4760000	79100	4640000	4530000	68500		4060000	6900000	3390000	2860000	2410000	3540000	6420000	3480000	3590000	267000	197000	6800000		7620000	6130000	3630000	4790000	3100000		5930000	5690000	5930000	6380000	14500000	155000	9280000	969000		7820000	2020000			6490000	4530000	159000	7040000
2396	Q99767	APBA2_HUMAN	Amyloid-beta A4 precursor protein-binding family A member 2	APBA2	82512.1	65.9637	15	12	6100000	16900000	1780000		124000	4460000			6090000	735000	5590000		2270000	4360000	5410000			3290000	95700	1690000	385000	3330000	5700000	842000		5800000	6520000		873000	7490000	7010000	3960000	4580000		6750000	5400000	841000	21000	15400000	4350000	94500	4680000	169000		1570000	4760000	1500000	5020000		7110000	4410000	789000	5060000	12700000		58700	2670000	3110000		7340000	1330000		5200000		5640000	4890000	3780000		438000	8880000	223000	97100	5170000	91700		4720000	3040000		3810000	8360000		806000	4930000		5840000				8200000	1530000	14600000	306000	2820000	1840000		15900000	2120000	5910000	9110000	15400000	8570000	15200000	22200000	29000000	15300000	1650000	3380000	541000	35400000	15400000	6820000	40400000	45100000	10600000	11300000	6780000	12900000		5350000	25000000	1630000	96900	1490000	2720000	543000	3770000	12700	3100000	262000	262000	4280000	992000		296000		3910000	2660000	555000	610000			1150000	2120000	6180000			111000	3670000	2710000	2240000	1930000	3040000	439000	4380000		4400000	1350000	90700	2940000		297000	3840000	357000	3730000	2740000	441000	109000	4190000		1250000	3680000		738000	283000	4520000	3390000	1630000	3780000
2531	Q03113	GNA12_HUMAN	Guanine nucleotide-binding protein subunit alpha-12	GNA12	44279.2	69.4555	15	12	74800000	251000000	24300000	107000000	25500000	168000000	29300000	134000000	176000000	84600000	125000000	82400000	30700000	84600000	173000000	16300000	23700000	144000000	79200000	78600000	92400000	21400000	174000000	104000000	30700000	200000000	185000000	92300000	19800000	99800000	104000000	95100000	25400000	23900000	159000000	70200000	84500000	35800000	149000000	94900000	27600000	77100000	80000000	29300000	97000000	183000000	92500000	164000000	20100000	79900000	122000000	86800000	40800000	118000000	68400000	20500000	29000000	149000000	88100000	88300000	21300000	88000000	163000000	38000000	185000000	118000000	146000000	79900000	56900000	120000000	104000000	29200000	164000000	77400000	40200000	141000000	35800000	108000000	152000000	101000000	17300000	85600000	152000000	74200000	172000000	80100000	45800000	95600000	203000000	76500000	128000000	117000000	23800000	25100000	95600000	141000000	20300000	75100000	175000000	122000000	162000000	45900000	98300000	79700000	169000000	17800000	80400000	29900000	161000000	101000000	74100000	100000000	151000000	36300000	211000000	145000000	192000000	33000000	29200000	117000000	25000000	14400000	10000000	85500000	59900000	46800000	16900000	38100000	56100000	51600000	58400000	31100000	9960000	28800000	129000000	147000000	85000000	36600000	95600000	107000000	15300000	16200000	89100000	136000000	127000000	21900000	183000000	73300000	136000000	30300000	191000000	43600000	141000000	131000000	81500000	139000000	87300000	108000000	128000000	22600000	94200000	117000000	81200000	98200000	111000000	59500000	103000000	135000000	80800000	11800000	128000000	31200000	11600000	76400000	149000000	111000000	14900000	114000000
2641	E9PAV3	NACAM_HUMAN	Nascent polypeptide-associated complex subunit alpha, muscle-specific form	NACA	205422	109.726	15	12	6440000	14600000	6250000	12000000	6200000	6170000	6500000	16100000	6760000	7560000	2300000	11000000	4700000	19900000	7660000	5820000	12900000	4870000	12700000	6120000	13600000	11300000	4150000	16300000	11900000	3030000	3560000	15600000	7960000	6960000	18600000	5040000	10600000	9030000	5150000	11100000	12200000	12200000	3840000	7200000	9290000	5170000	7550000	10900000	15000000	7400000	19500000	4530000	1460000	5320000	2610000	14000000	7840000	7380000	14400000	1050000	9070000	12500000	12900000	6100000	2860000	17300000	3220000	8370000	13600000	16600000	2870000	2490000	9800000	11800000	19100000	9700000	3770000	29200000	13600000	8040000	11400000	11700000	8470000	11900000	2690000	7110000	3810000	10900000	10100000	13600000	10500000	15400000	5110000	6480000	5210000	20600000	16900000	8800000	24000000	13100000	23100000	16300000	14300000	11900000	11900000	20500000	22700000	23500000	17800000	4480000	30700000	15600000	16400000	34400000	43200000	46800000	10800000	16500000	9900000	20300000	9190000	23300000	32600000	16400000	13700000	14300000	6020000	9910000	9370000	2020000	6850000	12800000	6180000	3970000	6090000	21200000	4470000	13000000	20300000	9820000	3790000	12000000	9180000	8630000	4900000	5960000	2470000	8470000	12500000	16300000	20100000	6430000	3690000	9780000	16800000	18000000	27000000	5620000	10600000	3440000	10000000	14600000	4800000	12500000	18500000	2570000	18200000	3110000	2730000	8700000	18300000	5350000	14100000	6570000	4040000	10600000	9620000	8800000	2980000	3380000	6520000	2720000
2674	Q15286	RAB35_HUMAN	Ras-related protein Rab-35	RAB35	23025.2	136.18	15	12	23300000	53600000	24200000	16700000	29400000	44400000	23300000	18500000	39600000	23600000	30100000	13800000	27400000	13300000	44200000	21900000	33900000	32300000	16000000	23700000	13400000	21200000	37200000	16200000	29200000	39900000	39100000	17200000	28100000	28400000	18600000	19900000	33900000	31500000	42800000	14300000	17900000	30300000	30900000	27400000	24600000	41000000	17100000	28400000	17100000	35500000	14100000	33900000	16900000	26100000	30000000	15000000	28600000	22400000	9660000	14200000	27700000	30100000	17100000	25700000	13200000	15900000	33400000	29700000	49100000	20800000	30700000	15400000	12700000	28200000	15600000	28700000	41000000	16100000	31800000	30700000	31100000	15000000	48700000	27000000	13800000	15100000	33800000	12500000	42700000	30000000	36600000	14600000	48100000	23000000	30300000	16200000	24600000	22700000	21000000	32300000	32500000	15000000	37600000	29400000	35500000	30300000	16200000	20700000	36500000	23900000	19800000	29900000	38800000	30800000	38100000	23000000	44500000	26100000	49200000	24700000	46800000	9570000	31400000	38200000	24300000	10100000	20500000	13800000	14500000	9430000	19300000	32400000	7440000	11300000	17700000	31100000	9400000	28000000	22900000	29800000	17800000	10100000	24200000	18300000	14200000	15000000	18700000	22900000	22100000	38100000	23000000	18400000	24100000	27200000	23800000	38900000	17800000	24000000	10500000	24100000	14900000	13900000	25200000	23300000	12300000	23700000	15400000	22100000	18400000	8320000	10000000	26700000	11100000	17400000	20100000	22200000	15800000	10600000	23800000	18500000	25000000	19200000
2691	O95490	AGRL2_HUMAN	Adhesion G protein-coupled receptor L2	ADGRL2	163349	62.7169	15	12	9970000	12900000	129000	179000	17200000	11700000	56700	6380000	8610000	9460000	8440000	5730000		171000	8400000	79400	133000	5170000	5460000	9690000	368000	312000	7300000	5050000	523000	8300000	6630000	5340000		10800000	9980000	1860000	338000	155000	9800000	297000	517000	610000	7460000	10100000	911000	8810000		403000	65200	7480000	7400000	5680000	535000	8450000	7260000		19800000	4730000	3500000	304000	432000	5740000	4900000	518000	538000	6130000	8160000	341000	12500000	97500	8070000	521000	166000	14100000	2030000	424000	8260000	7740000	286000	8250000	412000	5790000	10900000	11100000		8970000	5780000	3390000	10900000	308000		5150000	7520000	8240000	6660000	127000	64300	818000	8900000	8150000	124000	1120000	12500000	15600000	13500000	882000	9430000	374000	14700000	59600		146000	12400000	5880000	969000	2920000	13200000	1100000	17200000	10100000	15900000	5850000	1050000	8770000		61600		4530000	5600000	1930000	59700			4820000	6510000	215000		157000	460000	8920000	7490000		10200000	4580000			6220000	302000	5730000	83300	8450000	6680000	8830000	586000			7880000	6930000	5330000	5660000		4140000	6460000	236000		6150000		6220000	4010000	25200	225000	7930000	139000		5330000		84900	38100	5710000	6790000		4610000
2702	Q12792	TWF1_HUMAN	Twinfilin-1	TWF1	40282.7	106.628	15	12	11300000	11100000	8200000	15600000	9450000	15000000	15500000	7240000	8020000	3880000	8910000	4510000	18500000	3500000	13000000	4510000	17000000	387000	14100000	3980000	4170000	15400000	1410000	13000000	9030000	7460000	12100000	13300000	18200000	16900000	19900000	9230000	11500000	16800000	10800000	18800000	3530000	5670000	10800000	11900000	6360000	7620000	4340000	3690000	4810000	10200000	4550000	7560000	8620000	3150000	9220000	1560000	19600000	7670000	2490000	4250000	8070000	6370000	5620000	12600000	4460000	6810000	17900000	5080000	15700000	6210000	6890000	4900000	2210000	9060000	13400000	4680000	11900000	6820000	10600000	7240000	9900000	2970000	13000000	3380000	3710000	2370000	9030000	2020000	17200000	16700000	7080000	3200000	10900000	4480000	16000000	2540000	6530000	6860000	5520000	19700000	17600000	8100000	14200000	7690000	10500000	37600000	5880000	13500000	17800000	6570000	13400000	4880000	26500000	35500000	26800000	24500000	16800000	23600000	10400000	8690000	13400000	4050000	6170000	16200000	6020000	1830000	5570000	9150000	3910000	1490000	5160000	8030000	3660000	8980000	3740000	24100000	1650000	4780000	9150000	16700000	15200000	4910000	6840000	6710000	4700000	6800000	6200000	35000000	6500000	9930000	7900000	5860000	12900000	6450000	24300000	18400000	7680000	16200000	3960000	9120000	15000000	4600000	14600000	11700000	5930000	7180000	8200000	9650000	9550000	4510000	6230000	9760000	3810000	5340000	14800000	3030000	2420000	2830000	2460000	12000000	3670000	997000
2734	O96019	ACL6A_HUMAN	Actin-like protein 6A	ACTL6A	47461	64.1074	15	12	27700000	73100000	6250000	18400000	2620000	54500000	6930000	1130000	884000	37500000	30000000	16000000	4140000	3370000	345000	9370000	9870000	334000	1550000	30900000	18200000	5920000	313000	19400000	9870000	479000	608000	16500000	6670000	24300000	19900000	11200000	10800000	4700000	2240000	19300000	17700000	6970000	417000	22400000	4450000	1200000	7930000	10900000	19800000	1680000	14100000	455000	4980000	22800000	629000	25800000	5590000	515000	19800000	7410000	10400000	295000	26000000	37200000	5180000	2980000	458000	12000000	42200000	15800000	1480000	7630000	4390000	4140000	22400000	7630000	1430000	8830000	5930000	779000	5820000	41100000	330000	25000000	10800000	413000	450000	479000	188000	5150000	11600000	34900000	207000	25600000	212000	19900000	9610000	9350000	2260000	787000	8180000	14900000	691000	24800000	20000000	4190000	12600000	14100000	33500000	6800000	15500000	3070000	4570000	30300000	22200000	5600000	5160000	5170000	1930000	1300000	1190000	795000	3410000	12700000	7740000	15500000	9760000	122000	16800000	37800	6090000	8960000	88000	17600000	15600000	20000000	3610000	10700000	1500000	47000000	25400000	7790000	24900000	463000	4310000	5710000	131000	24400000	3700000	1950000	3090000	27800000	769000	16000000	27400000	1820000	4940000	26000000	5560000	439000	1570000	1850000	2390000	5750000	2610000	801000	2190000		482000	6490000	2500000	59000000	2770000	4370000	927000	4100000	5370000	1550000	147000		7380000
2744	Q92769	HDAC2_HUMAN	Histone deacetylase 2	HDAC2	55364.2	108.007	15	12	3100000	23800000	2190000	1860000	3090000	9270000	2100000	1390000	2780000	1770000	9830000	3280000	67200000	1860000	7200000	3330000	4870000	2260000	1960000	2550000	1360000	2880000	6790000	3050000	5160000	8580000	8240000	2460000	3980000	3390000	2650000	10100000	63500000	4770000	9690000	2380000	2670000	69300000	1600000	4220000	4860000	3000000	1870000	3640000	2690000	6660000	1880000	1250000	5420000	2510000	3820000	1600000	5220000	1450000	2100000	380000	3680000	2160000	1050000	4070000	1700000	2520000	4310000	1710000	8370000	4400000	3600000	269000	836000	3850000	1580000	3180000	4530000	2780000	5500000	3710000	2910000	2070000	8540000	4030000	1390000	1660000	2910000	1590000	4830000	2470000	2900000	1940000	4900000	2590000	2520000	2430000	5040000	3620000	3470000	5310000	6310000	3130000	3870000	5170000	8390000	7030000	3520000	4570000	7670000	2540000	4090000	12100000	10500000	5150000	12200000	5150000	9730000	12000000	5580000	5230000	5660000	3040000	4430000	5330000	5630000	131000	1760000	5140000	1340000	2060000	2530000	4390000	574000	1480000	1580000	3650000	661000	2800000	1240000	2690000	3700000	824000	3990000	2300000	3050000	832000	2680000	3250000	314000	5500000	13300000	3580000	3350000	2510000	11600000	3640000	19200000	6230000	1060000	4230000	1700000	240000	4360000	2740000	1740000	1980000	1750000	709000	982000	1310000	1160000	5830000	809000	2040000	856000	3270000		1660000	4690000	1760000	2030000	2800000
2788	Q9NRK6	ABCBA_HUMAN	ATP-binding cassette sub-family B member 10, mitochondrial	ABCB10	79147.8	48.6819	15	12	3130000	2160000	637000	2140000	1070000	3520000	770000	1780000	10500000	2560000	9480000	2130000	898000	2250000	10500000	1450000	1720000	5310000	1510000	4120000	2680000		8480000	2530000	2060000	12700000	12900000	3100000	1420000	4780000	1750000	12100000	1420000	2140000	9100000	614000	1220000	1630000	22400000	3150000	2700000	9530000	2050000	128000	2330000	11100000	3410000	17900000	724000	13100000	15400000	196000	453000	14400000	1020000	1050000	3330000	11600000	1380000	13300000		2660000	11200000	1330000	6650000	2740000	17000000	1530000	4000000	5470000	4620000	1930000	8590000	3170000	1400000	7310000	727000	7570000	6410000	13100000	304000	1820000	12600000	5450000	30200000	125000	1560000	3070000	24900000	11600000	10700000	17000000	1030000	2230000	14600000	13900000	1140000	4380000	14100000	17100000	5660000	3290000	2300000	6580000	17300000	1860000	3950000	217000	18600000	15300000	2780000	3340000	16400000	775000	20600000	6950000	14500000	2570000	2510000	5720000		1060000	395000	1290000	1240000	3560000				1220000	469000	1630000	29500	966000	464000	17200000	2500000	65400	1110000	5690000			1570000	1490000	1530000	16400	1060000	1280000	4710000		1070000		196000	1100000		1950000		1520000	10700000	1020000	266000	403000	255000	9570000	3380000	2340000	1020000	13100000	77300		728000	1390000	614000	350000	4850000	513000	1450000	18400000
2838	Q63ZY3	KANK2_HUMAN	KN motif and ankyrin repeat domain-containing protein 2	KANK2	91174.4	62.4462	15	12	2140000	9140000	1660000	4970000	2830000	6980000	1490000	7350000	3610000	2510000	2580000	3840000	2150000	4060000	8570000	1650000	2610000	2830000	2940000	1900000	2320000	1220000	3780000	1460000	2650000	5040000	1560000	4220000	2060000	3690000	2900000	4380000	2410000	3300000	6550000	7370000	3710000	2050000	5050000	4460000	3550000	3460000	2800000	3060000	2060000	4720000	3290000	3500000	1760000	1900000	5150000	3140000	2860000	4870000	3070000	1460000	3290000	1460000	3040000	4350000	1840000	3000000	3810000	2960000	7300000	5010000	3640000	2370000	1800000	6510000	3050000	2080000	5730000	3380000	1730000	4330000	2730000	3350000	10200000	3250000	1450000	2920000	3560000	5090000	6320000	4170000	2650000	6010000	8200000	2170000	1410000	2670000	1800000	1270000	2980000	6130000	2180000	1760000	6410000	4260000	8830000	5620000	2650000	1800000	7410000	1480000	4810000	2060000	5720000	7110000	5150000	6860000	8900000	3070000	8300000	3870000	6140000	3790000	5460000	5760000	1720000	2190000	1170000	2620000	1260000	1480000	693000	3180000	3600000	1020000	1560000	4290000	1120000	1240000	4000000	9340000	4530000	992000	2170000	2300000		575000	931000	7500000	2650000	1110000	3110000	2520000	6470000	915000	4320000	2120000	2910000	5140000	2990000	3690000		388000	6060000	1390000	2430000	6060000	1930000	3620000	2650000	2850000	2180000	4320000	1800000	1750000	1730000	1980000	954000	2340000	1810000	2590000	1610000	2830000
2353	Q9P2U7	VGLU1_HUMAN	Vesicular glutamate transporter 1	SLC17A7	61613.3	123.797	15	11	42000000	141000000	791000	27900000	939000	95400000	4750000	52700000	106000000	39500000	64900000	12900000	1890000	22500000	120000000	684000	2280000	105000000	34900000	37600000	19900000	1740000	143000000	56400000	4260000	104000000	96600000	24700000	1360000	45200000	34000000	32600000	2690000	1500000	88400000	23100000	26200000	5350000	82200000	40200000	2360000	120000000	11000000	2300000	24500000	92400000	14700000	102000000	542000	33600000	64000000	29200000	3440000	68800000	19900000	842000	2370000	106000000	29600000	49200000	2710000	20500000	94600000	18500000	120000000	19000000	97400000	1250000	12000000	49600000	32000000	1820000	117000000	14800000	4470000	110000000	5170000	53300000	92200000	44100000	1160000	39700000	98200000	49400000	92100000	4760000	7370000	33800000	124000000	35600000	71700000	39100000	20200000	1210000	28000000	62100000	452000	15500000	120000000	51100000	72000000	5080000	31100000	24000000	76500000		13400000	4270000	98800000	42000000	3590000	23300000	80700000	4240000	129000000	29100000	138000000	22000000	2810000	68400000	3280000	310000	253000	54800000	29500000	27700000	1100000	5520000	10000000	26300000	31200000	5360000	1540000	1950000	33500000	91200000	49800000	1910000	34200000	23100000	1190000	1380000	75600000	43100000	27100000	300000	65400000	33100000	87900000	2110000	60100000	6720000	13700000	52400000	9790000	109000000	26500000	37900000	71800000	2470000	13400000	66000000	2720000	77900000	65200000	3330000	19500000	74700000	5680000	1060000	62300000	2890000	744000	17000000	76300000	60400000	1290000	73500000
2576	Q9Y383	LC7L2_HUMAN	Putative RNA-binding protein Luc7-like 2	LUC7L2	46513.9	79.1178	15	11	1880000	9380000		3770000		4030000		2090000	7410000	1680000	4520000	1670000	712000	2730000	6130000		1050000	3670000	1400000	2220000	2130000	543000	1970000	669000		5260000	5450000	1050000	644000	4110000	2030000	5850000	1230000	1030000	3930000	2360000	1780000	82200	3940000	1510000	487000	3710000	1330000		3960000	5440000	3530000	3380000		2870000	6850000	1090000	1370000	2750000	3120000	28400	1570000	2330000	1140000	3690000		637000	3110000	206000	1650000	2880000	4520000	485000	1690000	2390000	2050000		4590000	1700000	1480000	2960000	945000	1800000	5250000	1400000		2420000	6690000	1340000	5880000	823000	41800	70800	3790000	1060000	2640000	1070000			3700000	5570000		4800000	8300000	4460000	10100000	1690000	1070000	3670000	11500000		4710000	832000	6170000	5030000	318000	1450000	7130000	1090000	15300000	4680000	13000000	1720000	270000	3790000		452000	298000	4460000	2850000	1910000	228000	545000		1280000	2820000	1500000	539000		1790000	6930000	4660000	1750000	3430000	2950000			3990000	12200000	2790000	568000	3720000	2130000	6750000	324000	3770000	2270000	2240000	6280000	1170000	4170000	2680000	2280000	7360000	754000	429000	4330000	1880000	2670000	4600000	2420000	942000	6740000	1450000		5010000			2110000	4390000	4680000		6120000
2588	Q9P121	NTRI_HUMAN	Neurotrimin	NTM	37971.5	134.324	15	11	37900000	102000000	16800000	46100000	16800000	57300000	15700000	48600000	78400000	33300000	63500000	35900000	14700000	47600000	56100000	26900000	16500000	59700000	46100000	34700000	39500000	15700000	63000000	53200000	26900000	80400000	70200000	36200000	19700000	41800000	40000000	45700000	22300000	22600000	52600000	32300000	48800000	22300000	45600000	43200000	28700000	47600000	46500000	19800000	48300000	75200000	35900000	61100000	37000000	35700000	57200000	41200000	21100000	45100000	48700000	20700000	26300000	49400000	41400000	41800000	31000000	38800000	64800000	18300000	53400000	47500000	52800000	26600000	39600000	47100000	58200000	26100000	63400000	35700000	22200000	52500000	22000000	51500000	36600000	41900000	28500000	32900000	70400000	58500000	51600000	20100000	28000000	56000000	91100000	34800000	54400000	52600000	22600000	24800000	39200000	69800000	26700000	45900000	59100000	56700000	81100000	28200000	56500000	51500000	58700000	19400000	27600000	21900000	71300000	79200000	40900000	47800000	93000000	25700000	102000000	50600000	76300000	74300000	28900000	62700000	21500000	33500000	18200000	42100000	31600000	45900000	14000000	31900000	25300000	28200000	28100000	15400000	10800000	21800000	51500000	55900000	33200000	17700000	42000000	41400000	10400000	18300000	35000000	57200000	47100000	27600000	52100000	34300000	49700000	25500000	52600000	26300000	39900000	51500000	52500000	59100000	26600000	38300000	59800000	18900000	32500000	51800000	33200000	63200000	55600000	38400000	31900000	55400000	27800000	20600000	53600000	22400000	18900000	32800000	73100000	50800000	26500000	73000000
2667	P54646	AAPK2_HUMAN	5-AMP-activated protein kinase catalytic subunit alpha-2	PRKAA2	62319.6	66.3286	15	11	3280000	16100000		3990000		12600000		3100000	10800000	8430000	9550000	184000			15000000			12200000		4900000	2100000	9080000	16000000			19100000	13400000	248000		8760000	1350000	7420000		249000	13300000	326000	259000	806000	16000000	7570000	742000	14300000			514000	12200000	194000	12600000		3930000	9020000	1070000		10800000				11200000		5700000	18600000	154000	11700000	255000	12800000	115000	9870000	581000	1230000	11900000	2210000		14700000	448000		12500000			14800000	3750000			13400000		13200000	378000	377000		16700000	3610000	12000000	1490000			1160000	15700000		102000	22000000	13600000	17900000	1660000			15500000		1360000	1270000	19300000	22500000	2840000	1280000	20500000	905000	23500000	2780000	23500000	200000	304000	8050000				9630000	2140000	5960000				1370000	2600000					14100000	9050000		3160000				6550000	19400000			975000	3330000	11200000		584000			7240000		19200000			13700000		119000	14200000	133000	11700000	9040000			14400000			15400000			190000	11600000	11100000		12600000
2677	O94921	CDK14_HUMAN	Cyclin-dependent kinase 14	CDK14	53056.9	59.7679	15	11	4490000	16000000	362000	993000	265000	10300000	335000	3580000	15600000	1940000	7440000	166000	567000	473000	13400000		447000	13200000	3240000	3420000	3700000	283000	11000000	1540000	224000	13900000	11200000	6070000	448000	6330000	5710000	9670000	621000	450000	10900000	4990000	4990000	475000	10400000	7630000		11900000	1250000		5120000	11500000	5370000	19800000	245000	3060000	7640000	6130000	493000	9790000			258000	7910000	2820000	3810000	671000	3920000	12500000	194000	16000000	446000	12700000		1850000	4630000	3190000		14000000		690000	17000000	297000	1740000	9970000	5390000	353000	906000	10200000	3040000	11600000	354000	724000	594000	15300000	7400000	13400000	2880000	2090000		6230000	20500000	315000	3620000	21000000	10100000	15600000	343000	2020000	4500000	16000000	145000	5710000	523000	26900000	15800000	260000	5080000	28600000	579000	39700000	5780000	28200000	538000	364000	9730000	391000	766000		7580000	1160000	3990000				4910000	5830000	435000		325000		9270000	8770000		8660000			2430000	9240000	15500000	1230000	261000	383000	5750000	8660000		171000	562000		6280000	5510000	15100000	2830000		11000000	292000	14600000	12600000		8550000	11400000	393000		13100000	243000		9770000				10700000	16000000		9950000
2795	P31321	KAP1_HUMAN	cAMP-dependent protein kinase type I-beta regulatory subunit	PRKAR1B	43072.9	99.6642	15	11	9710000	40100000	2040000	2300000	1970000	17700000	2680000	1060000	18500000	4290000	11300000	3050000	3800000	1210000	23000000	421000	3990000	14900000	372000	10100000	5740000	3590000	17400000	15000000	1230000	22400000	19800000	22600000	28400000	24000000	28900000	26400000	31000000	32400000	19800000	20700000	24400000	31900000	19400000	23400000	60000	16700000	470000	1120000	25300000	20000000	24800000	16700000	262000	20100000	17700000	18700000	32500000	18800000	256000	173000	1880000	14500000	24700000	22100000	440000	22500000	16900000	25500000	25200000	26300000	16700000	23700000	385000	27000000	22700000	758000	20700000	2710000	32200000	20100000	2340000	162000	26800000	16500000		2120000	18000000	8250000	23400000	35500000	36000000	19500000	23700000	23200000	18800000	727000	2340000	655000	28900000	24700000	28000000	21200000	27500000	31500000	31300000	36600000	505000	26700000	31300000	761000	29900000	35500000	30900000	49100000	33000000	25800000	39000000	43100000	36300000	28300000	29100000	489000	2150000	39700000	229000		1630000	9520000	14100000	11700000	5940000	1890000	568000	2860000	6150000	23300000	11700000	1390000	24400000	18200000	6580000	17900000	17500000	631000	350000	109000	7510000	43100000	27000000	1130000	2130000	11900000	14000000	375000	37900000	39400000	153000	25100000		14900000	22200000		17100000	1160000	14500000	6290000	1730000	13800000	4810000	3120000	1510000	14900000	138000	272000	13500000	14000000	142000	11800000	12400000	11000000	492000	14600000
2811	Q96HU8	DIRA2_HUMAN	GTP-binding protein Di-Ras2	DIRAS2	22484.9	106.637	15	11	4970000	15200000	2140000	3200000	3430000	16900000	3790000	2800000	15300000	5530000	10800000	4850000	5500000	2340000	13100000	2190000	5110000	10500000	5080000	5790000	2630000	3060000	11700000	2270000	2080000	14700000	14200000	3050000	4690000	8600000	4400000	8520000	6270000	5700000	16300000	3350000	4750000	1090000	11000000	7310000	980000	15300000	2740000	2500000	3790000	18200000	1660000	15000000		6050000	11000000	4110000	5860000	9790000	1310000	777000	3020000	11200000	3250000	7770000	1070000	1800000	14700000	2010000	17700000	3830000	12600000	920000	2250000	9430000	4820000	1750000	14100000	6770000	5820000	14800000	3850000	3910000	17300000	6180000	1080000	2390000	12900000	2370000	15600000	5560000	2550000	3010000	17100000	6070000	12800000	2060000	2820000	1890000	6390000	15400000	6010000	2780000	19700000	14600000	18200000	12200000	5100000	7470000	20800000	1920000	5830000	8570000	22600000	14500000	11100000	9650000	23800000	9310000	21900000	5440000	26500000	3220000	5700000	22400000	1710000	663000	1020000	4370000	2160000	3340000	966000	1750000	531000	2320000	1990000	7430000		2450000	6460000	9040000	5170000	907000	4210000	1380000	880000		5810000	6720000	1460000	2300000	1200000	6220000	7890000		2830000	3730000	1310000	8590000	834000	11900000	726000	866000	5580000	2800000	740000	9380000	869000	6620000	10600000	552000	80300	10900000	769000	434000	10100000	618000		443000	6820000	9290000	268000	8850000
2814	Q9NZ94	NLGN3_HUMAN	Neuroligin-3	NLGN3	93895.3	106.211	15	11	9980000	4790000	12200000	4680000	6890000	3480000	12100000	3860000	3240000	6110000	2540000	2630000	20300000	6530000	4790000	20200000	13400000	2850000	10200000	8350000	4830000	14100000	4200000	11600000	41300000	4270000	3150000	14500000	37400000	12100000	13300000	3400000	28600000	35200000	4830000	9660000	7620000	36000000	3410000	13700000	39900000	7370000	3700000	34800000	8440000	7660000	12400000	2780000	12300000	14000000	2590000	6930000	36400000	3010000	13700000	12500000	34800000	3290000	7230000	12500000	37300000	13900000	4200000	35800000	3960000	13400000	4300000	45900000	5800000	18400000	19000000	47300000	4170000	20100000	48900000	4840000	14500000	14200000	3090000	21200000	14700000	10500000	8500000	6050000	3840000	39800000	27800000	20200000	8810000	16400000	4460000	14400000	30900000	44300000	18300000	9000000	48000000	12300000	4260000	20900000	4670000	44800000	20000000	22800000	5080000	16000000	7620000	35100000	9080000	19900000	42600000	10900000	9950000	31700000	10200000	16000000	11100000	24200000	34000000	11000000	22800000	34500000	18600000	1610000	11000000	1770000	31000000	12300000	8340000	8760000	12000000	26600000	21800000	28600000	9570000	3350000	2090000	11900000	13300000	13500000	20400000	24400000	1460000	4910000	5000000	34400000	6140000	12800000	2410000	20200000	5900000	22600000	10400000	3060000	20100000	2400000	14000000	14200000	2080000	29600000	8380000	3120000	10900000	3030000	2420000	17600000	13400000	3100000	11600000	34200000	2930000	35200000	32600000	9860000	3490000	3010000	30100000	2410000
2879	P47895	AL1A3_HUMAN	Retinaldehyde dehydrogenase 3	ALDH1A3	56108.5	66.9469	15	11	7940000	7590000	19000000	11700000	20400000	1440000	13800000	9870000	1400000	8650000	52100	9230000	18200000	9160000	2040000	16400000	21200000	1030000	6580000	10300000	8570000	14500000	1250000	5960000	16800000	3030000	835000	9100000	16800000	11400000	8660000	466000	19000000	22100000	1490000	8040000	9870000	16900000	3330000	12000000	22700000	6070000	7310000	21700000	5470000	2810000	7850000	5130000	16900000	10100000	2530000	9670000	17000000	2780000	8390000	19700000	26400000	1870000	8390000	11400000	22800000	9900000	2820000	20100000	2030000	11400000	1280000	20500000	7420000	20300000	8910000	21200000	1460000	11400000	22400000	2680000	21300000	7590000	932000	10300000	19900000	6480000	2370000	4810000	1170000	18700000	21400000	8850000	4340000	10200000	1990000	10500000	34700000	38200000	6730000	5360000	42500000	15000000		20700000	1840000	26900000	15900000	13200000	7250000	17700000	10900000	31600000	2470000	17400000	20000000	13200000	940000	27300000	6260000	9970000	5000000	10700000	23300000	16000000	29100000	35700000	26200000	1150000	8620000	1460000	20100000	41300000	6890000	7320000	8090000	26900000	12900000	32400000	10900000	2230000	1650000	8320000	12800000	7140000	15900000	21100000	1240000	2570000	8250000	37000000	9330000	10400000	1260000	38600000	9990000	38200000	12500000	219000	12100000	2090000	7210000	7500000		20300000	8120000	850000	10500000	1080000	2170000	6650000	9120000	1240000	7760000	23600000	1690000	23000000	20800000	7940000	1540000	1130000	24100000	1410000
2901	O95057	DIRA1_HUMAN	GTP-binding protein Di-Ras1	DIRAS1	22328.7	85.3509	15	11	10500000	15800000	1660000	8450000	17700000	16200000	1810000	4230000	21200000	10800000	16600000	8290000	14700000	6230000	16800000	1450000	15400000	22500000	9790000	11300000	7440000	9710000	25700000	6290000	1680000	22000000	40900000	8210000	1960000	14600000	8260000	11100000	14800000	13100000	16600000	5520000	7320000	1090000	13300000	13800000	980000	17800000	2900000	1400000	7060000	37800000	1050000	32600000		11400000	14200000	8910000	2050000	20800000	1670000	777000	1710000	13900000	7130000	13500000	1070000	1690000	16800000	1430000	18000000	3000000	14600000	12500000	7060000	15100000	8580000	1170000	46700000	7150000	2720000	17000000	2470000	7650000	19200000	10200000	918000	6080000	18700000	7170000	42000000	3370000	2100000	8780000	20300000	11900000	14800000	5800000	2070000	2470000	7300000	33700000	2730000	8680000	31200000	19400000	41100000	9370000	1790000	4150000	18800000	1580000	7340000	3110000	17600000	16800000	8170000	8510000	41700000	2820000	36700000	8640000	46600000	1900000	2520000	26000000	1350000	17300000	675000	5910000	5730000	3970000	435000	917000	472000	5260000	5030000	4270000		926000	5120000	10300000	5770000	772000	8930000	3920000			7710000	9930000	3900000		2890000	10400000	9360000		5400000	1160000	949000	39800000	834000	20400000	3330000	3460000	8060000	1140000	631000	9460000	869000	8180000	7060000	490000		13300000	769000	434000	10000000	618000	9960000	408000	23600000	10900000		12000000
2539	Q14012	KCC1A_HUMAN	Calcium/calmodulin-dependent protein kinase type 1	CAMK1	41337.1	77.0981	15	10	9320000	31100000	4210000	3690000	4720000	23400000	4250000	3120000	29200000	9090000	20700000	2360000	4550000	2310000	24300000	1680000	4350000	20200000	2420000	7650000	3590000	3440000	24600000	3900000	6450000	27500000	24600000	2860000	4250000	14500000	5220000	16200000	7130000	6180000	22400000	3990000	4870000	5240000	25100000	12200000	5710000	25900000	4580000	3260000	3060000	25700000	5990000	19900000	387000	12100000	20100000	6420000	6590000	20900000	2630000	3520000	11400000	19500000	3550000	11300000	877000	1980000	20800000	1960000	28400000	3420000	18200000	4780000	3390000	22400000	4990000	2490000	26700000	5820000	6730000	24700000	6610000	2280000	24400000	11000000	869000	2620000	19200000	3910000	26100000	5960000	9320000	3370000	32400000	8720000	21500000	4430000	3430000		6270000	21400000	5890000	5210000	32000000	26600000	28300000	9140000	5550000	6580000	24900000	970000	1720000	7980000	29300000	25600000	5600000	6380000	30400000	9840000	34000000	13300000	27400000	2800000	4930000	27900000	6060000		594000	11800000	4680000	6160000	2370000	2970000	2120000	4760000	5500000	6410000	1650000	3070000	3440000	20000000	10100000	1580000	9810000	1490000	1010000	648000	10600000	28400000	2640000		3860000	7190000	15800000		4980000	7710000	4990000	22300000	1940000	17800000	1470000	1590000	14200000		1710000	13500000	1720000	14000000	12300000	4040000	2300000	17300000	3540000		16400000		227000	3670000	16400000	13200000		17400000
2666	Q8N0W4	NLGNX_HUMAN	Neuroligin-4, X-linked	NLGN4X	91915.3	84.2036	15	10	5050000	8640000	7190000	2220000	6740000	5180000	10000000	2740000	4380000	4190000	3900000	2640000	8500000	5010000	4810000	10600000	10600000	4640000	2790000	3590000	1730000	6430000	5020000	4820000	14500000	5630000	6040000	4990000	14800000	7620000	7780000	6830000	16300000	7250000	5030000	2100000	2640000	7000000	5780000	5250000	6960000	5510000	3620000	8490000	5690000	7740000	5280000	6250000	12200000	5850000	4560000	4940000	14300000	3730000	5330000	9660000	14200000	4400000	4960000	5710000	7330000	6440000	5930000	7540000	11400000	3410000	7020000	10100000	6360000	7860000	4880000	9550000	5490000	6330000	13200000	7550000	5790000	5310000	8860000	6170000	11100000	4740000	5730000	5430000	9340000	13600000	8780000	9490000	7050000	6140000	6180000	5360000	9700000	10000000	5930000	6660000	7870000	2850000	7570000	13800000	13000000	17200000	7680000	5680000	13300000	10400000	6660000	9600000	15500000	12700000	15300000	8760000	21800000	10400000	15400000	7920000	14700000	10800000	8830000	8940000	7240000	10400000	11600000	3480000	4020000	2530000	12200000	5370000	3670000	3170000	5160000	6480000	7540000	10600000	4810000	6550000	5770000	4240000	12000000	4080000	7720000	6580000	2690000	4330000	4130000	11800000	3530000	5690000	3810000	7570000	2330000	3590000	7920000	2100000	12300000	4130000	3850000	4030000	3020000	11200000	3330000	3940000	5150000	3620000	3040000	2220000	4870000	5670000	4760000	12500000	4990000	11100000	10900000	3370000	4540000	4440000	9710000	4920000
1983	P15531	NDKA_HUMAN	Nucleoside diphosphate kinase A	NME1	17148.7	146.492	15	9	122000000	134000000	157000000	77600000	271000000	37300000	191000000	149000000	46700000	130000000	49100000	144000000	204000000	145000000	36400000	219000000	207000000	25700000	163000000	134000000	127000000	164000000	36400000	119000000	262000000	49000000	66100000	142000000	184000000	147000000	125000000	46000000	229000000	253000000	42000000	98000000	135000000	281000000	35200000	143000000	287000000	34100000	205000000	255000000	116000000	37300000	117000000	37400000	289000000	112000000	39100000	106000000	230000000	41000000	163000000	239000000	229000000	22900000	90800000	117000000	241000000	136000000	31400000	225000000	34400000	162000000	26700000	264000000	207000000	146000000	186000000	255000000	30000000	131000000	199000000	47900000	237000000	113000000	25900000	117000000	179000000	78300000	39300000	63400000	32100000	231000000	303000000	181000000	46200000	118000000	32100000	149000000	163000000	187000000	122000000	41200000	198000000	143000000	39700000	153000000	36000000	279000000	162000000	143000000	47500000	85400000	126000000	246000000	30600000	139000000	220000000	169000000	70500000	205000000	47800000	112000000	35400000	114000000	209000000	180000000	168000000	85100000	62500000	28800000	109000000	34500000	99700000	370000000	329000000	98700000	105000000	273000000	108000000	223000000	347000000	35100000	24800000	467000000	150000000	213000000	67400000	129000000	15500000	77800000	352000000	67000000	353000000	139000000	23900000	260000000	176000000	280000000	261000000	75100000	549000000	27400000	239000000	135000000	33800000	87900000	181000000	34900000	456000000	25100000	26200000	251000000	156000000	37500000	244000000	23800000	44500000	144000000	49200000	177000000	33100000	54000000	162000000	44000000
2469	Q08289	CACB2_HUMAN	Voltage-dependent L-type calcium channel subunit beta-2	CACNB2	73580.6	105.469	15	9	2250000	8760000	926000	4110000	844000	4730000	1000000	4250000	5450000	2470000	4150000	3640000	1170000	2920000	4350000	1650000	1600000	4270000	3700000	2090000	4580000	1330000	5870000	5300000	1940000	6160000	4980000	6930000	2270000	3440000	5330000	2970000	2360000	2380000	4800000	3370000	5180000	1920000	4720000	3440000	1150000	5660000	2980000	1760000	4050000	4480000	5250000	5420000	1660000	2980000	2760000	4880000	1630000	4640000	3340000	1460000	1970000	4200000	4530000	3570000	1950000	4100000	4790000	1410000	7080000	5860000	4490000	2160000	2850000	4620000	4520000	1870000	4450000	5550000	2600000	6390000	1720000	4550000	3850000	2790000	437000	3810000	4960000	2450000	4330000	1420000	1620000	4430000	6710000	3070000	4040000	4970000	873000	1950000	5430000	6140000	2920000	6320000	7770000	6800000	8300000	1800000	4850000	6340000	6510000	954000	6230000	1670000	9810000	9790000	2470000	6780000	14200000	1290000	18700000	6970000	16200000	6780000	2190000	7920000	1440000	991000	1490000	2690000	2150000	1790000	1210000	2020000	2680000	2050000	2270000	1040000	667000	1500000	5310000	3930000	2720000	1870000	2290000	4770000	594000	852000	3360000	2710000	3840000	1900000	6100000	2590000	4690000	1020000	6160000	2690000	5020000	3170000	4450000	5260000	3280000	3990000	3700000	1920000	4070000	4290000	3260000	3570000	4090000	1420000	3990000	4150000	3340000	980000	4270000	1580000	950000	2250000	4930000	3510000	1210000	3750000
2682	P01876	IGHA1_HUMAN	Immunoglobulin heavy constant alpha 1	IGHA1	42848.5	123.853	15	9	14800000	17900000	39500000	18400000	14000000		15300000	6600000	2520000	17900000	5330000	9460000	44200000	5110000	4400000	82700000	44400000	2540000	21200000	14000000	3220000	8600000	1230000	28800000	83800000	5550000	259000	9840000	55700000	28700000	7190000	1540000	50100000	48400000	4100000	19500000	13100000	106000000	3750000	26700000	42700000	5620000	18700000	51500000	10700000		17500000	1270000	76800000	19900000	2050000	10200000	47100000	2960000	18600000	22600000	140000000	73000	27000000	25900000	120000000	4910000	6610000	16000000	2960000	6900000	20200000	57700000	33400000	41300000	32400000	49100000	270000	44300000	62500000	3610000	21200000	7840000	3000000	34500000	36000000	2420000	1700000	20000000	2880000	50800000	106000000	5360000	4520000	15000000	12400000	9530000	51500000	102000000	24100000	6750000	92100000	26600000	6580000	49800000	5390000	87000000	21400000	33000000	5940000	35100000	24000000	57900000	1190000	43700000	83500000	49600000	5240000	88100000	5680000	29000000	5690000	40400000	142000000	57600000	48400000	67000000	36600000	1080000	23100000	3140000	49000000	61300000	17400000	19700000	27300000	45100000	20700000	44400000	33900000	5080000	874000	20100000	35000000	19500000	15100000	52400000	425000	2030000	13500000	190000000	44100000	25900000	1540000	120000000	17200000	91200000	52700000	2330000	32000000	3280000	17200000	14400000	3310000	42800000	14100000	646000	53300000	2750000	5220000	13100000	18700000	2110000	29500000	43000000	1230000	81300000	56800000	11300000	3800000	2460000	36700000	4440000
2044	P84085	ARF5_HUMAN	ADP-ribosylation factor 5	ARF5	20529.7	138.059	15	8	94800000	156000000	187000000	109000000	276000000	77100000	209000000	173000000	65100000	124000000	65500000	89300000	190000000	119000000	79100000	166000000	255000000	53900000	142000000	112000000	127000000	173000000	66000000	99400000	206000000	72600000	60600000	130000000	166000000	116000000	170000000	66300000	201000000	256000000	67900000	116000000	151000000	265000000	71700000	133000000	247000000	91100000	137000000	238000000	146000000	68300000	121000000	57100000	25600000	110000000	61500000	127000000	203000000	56400000	107000000	185000000	253000000	54100000	149000000	117000000	100000000	155000000	52200000	220000000	87500000	155000000	54000000	165000000	128000000	136000000	112000000	213000000	65500000	161000000	208000000	50200000	230000000	115000000	102000000	91600000	138000000	116000000	56600000	67200000	82900000	247000000	282000000	177000000	88600000	117000000	61000000	132000000	178000000	180000000	154000000	68800000	167000000	93900000	67700000	129000000	65600000	219000000	157000000	157000000	84700000	129000000	139000000	285000000	65400000	128000000	223000000	203000000	72700000	192000000	77900000	122000000	65100000	36200000	249000000	133000000	109000000	132000000	59500000	22700000	69000000	27100000	135000000	191000000	77800000	42700000	47600000	181000000	73800000	174000000	151000000	58400000	38700000	129000000	88900000	81800000	67700000	51200000	28800000	83200000	151000000	147000000	183000000	66900000	47000000	186000000	196000000	241000000	155000000	70300000	180000000	46500000	103000000	117000000	50700000	112000000	102000000	43900000	161000000	42800000	32400000	52500000	113000000	54200000	115000000	85700000	40100000	132000000	81200000	88300000	43200000	44400000	101000000	46400000
2359	P20336	RAB3A_HUMAN	Ras-related protein Rab-3A	RAB3A	24983.9	138.399	15	8	106000000	205000000	129000000	97500000	167000000	143000000	180000000	140000000	106000000	110000000	93200000	73500000	150000000	89900000	142000000	134000000	189000000	123000000	100000000	106000000	96700000	120000000	138000000	109000000	153000000	128000000	120000000	106000000	137000000	130000000	132000000	38700000	144000000	158000000	84000000	95400000	92200000	165000000	85900000	117000000	174000000	111000000	53800000	298000000	116000000	118000000	75700000	116000000	81600000	132000000	68100000	104000000	257000000	78200000	82800000	160000000	282000000	114000000	103000000	128000000	121000000	114000000	109000000	167000000	169000000	111000000	125000000	181000000	76100000	138000000	92300000	168000000	136000000	101000000	176000000	97700000	194000000	114000000	114000000	114000000	136000000	116000000	107000000	81900000	120000000	180000000	208000000	170000000	155000000	103000000	89200000	116000000	132000000	150000000	118000000	75300000	149000000	73200000	111000000	130000000	82100000	208000000	127000000	93300000	94700000	110000000	75600000	192000000	110000000	134000000	143000000	118000000	111000000	157000000	132000000	102000000	148000000	47900000	189000000	149000000	166000000	135000000	63400000	43200000	110000000	27400000	118000000	267000000	72100000	63700000	89500000	225000000	77700000	182000000	166000000	79900000	51500000	98200000	146000000	102000000	83100000	90900000	58400000	38600000	151000000	302000000	193000000	85200000	78900000	201000000	154000000	427000000	208000000	55300000	194000000	77800000	80900000	128000000	55300000	122000000	79700000	64800000	101000000	73200000	60200000	29100000	101000000	69100000	118000000	99200000	73400000	253000000	91200000	66500000	75900000	53500000	205000000	56900000
2473	Q92930	RAB8B_HUMAN	Ras-related protein Rab-8B	RAB8B	23584.1	135.778	15	7	49700000	83600000	56700000	45300000	67000000	58000000	57400000	64800000	48800000	50200000	46000000	33500000	57900000	37900000	61300000	59800000	67500000	49700000	46100000	49100000	39600000	46900000	58700000	55200000	62000000	52300000	52600000	53800000	56600000	61300000	57500000	45300000	62000000	62000000	49700000	43400000	54800000	72200000	63900000	58500000	64000000	74300000	125000000	63800000	44400000	50900000	49900000	50900000	37500000	52400000	40700000	50400000	62000000	51800000	79400000	52200000	67100000	48100000	52700000	55600000	50600000	48900000	49000000	64400000	78700000	49900000	54300000	64700000	66000000	62100000	68000000	64700000	55800000	49100000	71500000	62300000	63600000	48300000	56000000	61900000	48000000	44900000	48400000	45600000	56400000	72400000	84700000	59500000	59900000	46500000	45600000	59000000	61000000	71500000	53700000	66600000	71900000	57000000	85300000	77800000	89100000	77500000	67400000	57200000	81200000	48900000	69200000	82400000	97800000	83600000	85100000	70800000	56800000	81500000	99700000	65900000	66300000	40400000	93100000	79900000	64400000	51000000	36500000	45200000	34200000	11100000	47700000	113000000	30900000	28800000	59800000	77300000	25400000	76900000	62500000	44600000	33900000	43100000	66800000	56100000	34700000	48600000	38600000	35900000	59300000	74500000	67800000	43300000	39900000	75700000	60100000	96300000	63700000	44000000	60400000	45700000	42600000	53200000	47200000	56900000	37700000	39600000	52400000	50000000	54800000	27000000	38500000	58700000	40200000	53600000	46100000	57600000	40800000	31500000	41800000	25800000	68500000	24900000
2596	P54762	EPHB1_HUMAN	Ephrin type-B receptor 1	EPHB1	109885	68.616	15	7	3210000	9020000		1640000	862000	10600000	1080000	205000	10800000	4500000	4110000	102000		2580000	10500000	467000		10000000	282000	3180000	1350000		9850000	2220000	1430000	13600000	11800000	8070000	1710000	6150000	3270000	4630000	3240000	1670000	11200000	1860000	1790000	24100	10700000	3930000	35600	13100000	868000		4350000	13100000	2200000	13500000	4530000	8820000	10300000	7460000	48700	8910000	1230000	17600	69700	8420000	9230000	4230000		1100000	10400000	39200	9180000	1220000	8250000		77800	6110000	1370000	20000	10900000	820000	44000	7320000	39100	496000	10400000	9710000		2090000	10200000	333000	11600000	2590000	22300	1650000	10800000	3360000	8240000	1710000	1810000		920000	5880000	222000	22400	17200000	10700000	12800000	5380000	1720000	7010000	11400000	216000	928000		3180000	16700000	5710000	3530000	22900000	3770000	29100000	6800000	23500000	4450000		9880000	279000			1640000	2300000	3570000	27400	845000	659000	1500000	1200000	359000		262000	2480000	7290000	4300000	549000	1070000	1470000	223000	404000	4780000	2590000	8410000	182000	278000	2770000	3770000	699000	1940000	45500	978000	4170000	41200	5960000	643000	273000	2930000		1440000	5570000		6070000	5410000	736000	820000	7000000	732000		6060000	620000	711000	679000	5720000	3260000		5450000
2613	Q15438	CYH1_HUMAN	Cytohesin-1	CYTH1	46412.7	109.566	15	7	1740000	7240000	2250000	2060000	6120000	5540000	4660000	1540000	4480000	3870000	3760000	2160000	4580000	1740000	2580000	5920000	2790000	1670000	2130000	1780000	1920000	3920000	1860000	2420000	3090000	2220000	3480000	2400000	2980000	4850000	3110000	2560000	4680000	7020000	6060000	1280000	4110000	2150000	3610000	5340000	6400000	3800000	2690000	9320000	782000	5490000	3390000	4210000	6660000	2970000	4710000	3060000	5390000	3760000	722000	1360000	3260000	2620000	2290000	3820000	1340000	1500000	3280000	2790000	5150000	2050000	1610000	7610000	2180000	4750000	2890000	5760000	3390000	3230000	5600000	5330000	6510000	1520000	6180000	3540000	6790000	1830000	2020000	96900	7220000	3990000	7500000	1570000	7020000	2590000	2780000	1350000	7430000	8650000	5160000	4950000	9200000	4120000	6920000	9560000	6700000	9410000	3600000	5430000	6890000	2450000	4810000	11900000	5190000	5100000	12400000	3150000	4570000	11200000	6840000	5530000	9370000	3620000	7920000	5340000	4300000	4910000	1080000	1150000	2630000	1190000	3140000	5260000	1700000	1550000	1980000	1740000	521000	2720000	1890000	2890000	1890000	2230000	3260000	2270000	2240000	3810000	1860000	5560000	1570000	5200000	1760000	2770000	1620000	1070000	2620000	5360000	870000	2210000	222000	2150000	2440000	1280000	1510000	4100000	1740000	2380000	1310000	1460000	1670000	1500000	682000	3500000	902000	1510000	1740000	4420000	3170000	2540000	1230000	2240000	3040000	2220000
2631	Q9Y3L5	RAP2C_HUMAN	Ras-related protein Rap-2c	RAP2C	20744.8	108.317	15	7	8190000	42200000	1680000	9610000	4390000	28400000	2260000	12800000	31000000	9170000	22100000	10500000	2790000	7910000	30700000	3100000	2700000	24500000	12900000	10900000	10200000	1390000	33400000	15300000	3360000	36700000	29000000	8180000	3030000	12000000	12700000	15300000	3270000	2210000	24300000	10400000	10200000	5010000	28500000	12800000	2070000	21200000	9110000	2520000	10000000	26500000	8950000	24500000	338000	10200000	19200000	8770000	2100000	21000000	8380000	1560000	2580000	24600000	11000000	14100000	2240000	10300000	25700000	2590000	35700000	13700000	25600000	3030000	9080000	14200000	20600000	2120000	35200000	11800000	2880000	26200000	2270000	12700000	43000000	11500000	1520000	8090000	25400000	10500000	25400000	2020000	3860000	16700000	33800000	11100000	20100000	12100000	2290000	2870000	13300000	17900000	3340000	9220000	35500000	16800000	24300000	7820000	23800000	10400000	25100000	1890000	13600000	6970000	29400000	16500000	6030000	15500000	33300000	5400000	40700000	20200000	36600000	4860000	4060000	29300000	3020000	1660000	1560000	14900000	7710000	11500000	809000	3870000	3690000	4130000	8620000	3370000	290000	3950000	12800000	26700000	15700000	4880000	10400000	10200000	568000	214000	15700000	46700000	14300000	1570000	20000000	7350000	19100000	2800000	14800000	2270000	10000000	19800000	9650000	24100000	6360000	11300000	27700000	1110000	7750000	19100000	7530000	19600000	17900000	26500000	7170000	21200000	5970000	868000	21100000	2930000	968000	6900000	24300000	14000000	609000	24700000
2668	Q15366	PCBP2_HUMAN	Poly(rC)-binding protein 2	PCBP2	38580.1	128.94	15	7	23000000	46600000	21500000	20400000	27700000	32700000	23700000	12700000	31900000	24000000	32100000	13300000	36500000	12300000	38600000	15400000	29500000	25300000	14200000	21000000	18300000	27500000	28700000	13800000	18000000	31400000	31400000	21700000	30400000	25100000	26000000	30200000	38400000	38000000	41500000	18900000	19400000	22000000	25600000	25000000	12000000	28400000	14500000	27700000	19900000	30800000	18600000	28500000	11100000	24100000	33200000	18600000	31800000	23300000	13200000	11400000	30700000	19700000	18300000	26100000	16700000	12100000	28800000	12500000	37700000	21700000	25800000	18200000	7910000	27200000	15000000	14400000	31100000	20800000	41900000	36300000	27500000	5840000	42300000	28900000	10600000	15000000	28200000	8730000	40700000	32500000	27600000	10200000	35000000	18900000	32200000	12600000	22200000	21200000	33500000	41700000	44400000	30300000	45000000	37500000	52000000	44600000	11900000	32500000	48300000	17400000	28500000	42900000	46500000	40300000	48800000	31100000	65600000	36300000	60400000	37000000	42800000	18200000	32600000	53700000	15800000	4100000	9600000	24200000	15100000	16000000	8930000	16700000	8410000	13700000	16500000	19700000	4840000	15200000	20100000	37200000	28200000	5070000	24100000	16600000	6290000	7770000	24300000	65500000	19300000	15300000	25600000	21300000	38200000	14800000	28200000	30800000	16100000	48900000	4760000	33600000	16900000	11700000	38100000	12600000	10900000	32800000	12500000	26000000	23200000	13800000	9630000	37800000	11800000	4300000	29500000	12600000	6960000	13100000	30600000	36000000	13400000	36000000
2855	O60941	DTNB_HUMAN	Dystrobrevin beta	DTNB	71355.6	98.7812	15	7	6550000	18600000	5620000	2280000	4960000	11600000	5480000	1890000	8600000	5290000	7990000	3110000	7820000	1960000	16200000	1320000	4930000	8830000	2640000	6020000	2460000	4910000	10500000	6460000	5960000	10700000	13400000	6950000	5710000	8540000	8620000	4980000	8460000	6610000	15000000	3100000	5970000	5630000	8210000	11900000	1110000	10500000	2280000	5400000	4640000	14200000	4870000	11900000	565000	7190000	15100000	7990000	6470000	7300000	4370000	3520000	3900000	8630000	3130000	7240000	7160000	3960000	13400000	4830000	17900000	5140000	8350000	9250000	3730000	15200000	9740000	5760000	13300000	13900000	9360000	17200000	6780000	1450000	24100000	13600000	4150000	5770000	10100000	4880000	15900000	8790000	6350000	2900000	15300000	5530000	12600000	5080000	9370000	15400000	16700000	18400000	12300000	12700000	14600000	15700000	23700000	16900000	11300000	14700000	23200000	3990000	11900000	12600000	23700000	17100000	15600000	17100000	24100000	8780000	21400000	16000000	27300000	6540000	13700000	14900000	4210000	759000	4830000	8500000	2700000	4360000	2550000	3740000	1610000	2560000	5780000	8200000	2360000	1640000	5230000	17100000	8180000	1190000	6310000	2780000	3460000	5130000	5850000	17100000	4990000	4840000	1960000	4070000	11500000	5800000	8150000	5050000	2950000	9430000	1930000	8290000	1360000	1050000	11500000	5230000	1490000	9060000	3080000	7250000	11200000	2980000	2050000	10500000	2530000	3880000	9890000	4320000	4020000	1640000	8460000	9550000	4880000	10000000
2656	Q66LE6	2ABD_HUMAN	Serine/threonine-protein phosphatase 2A 55 kDa regulatory subunit B delta isoform	PPP2R2D	52042.4	125.202	15	6	12300000	16900000	7220000	6730000	12500000	26700000	11500000	7950000	18400000	15300000	21100000	10200000	15200000	11300000	22600000	6060000	20700000	10800000	11900000	13100000	9300000	14200000	16500000	13800000	14000000	15000000	10700000	9400000	17400000	16600000	19100000	18300000	25100000	24000000	24600000	8070000	9200000	12200000	8810000	16900000	8700000	25800000	8170000	17500000	9850000	18800000	19500000	13900000	2550000	14900000	19300000	10000000	25200000	12900000	5030000	4920000	14800000	12100000	18900000	15800000	3860000	14300000	18900000	11200000	29100000	11500000	18000000	7500000	8170000	23900000	19100000	15200000	22800000	20500000	18600000	15700000	13900000	6350000	25100000	9480000	3450000	15500000	15000000	4100000	28500000	22000000	15300000	3820000	21500000	13400000	17800000	8100000	17600000	9030000	12600000	22700000	18200000	20200000	22400000	26600000	25700000	24900000	14200000	32000000	24800000	7750000	24200000	25000000	25200000	25400000	32300000	30700000	34300000	25400000	28500000	13500000	24200000	18900000	17000000	20600000	9270000	962000	3740000	8540000	5060000	7480000	7200000	8030000	4510000	6400000	7110000	18400000	3340000	9740000	16300000	19600000	12700000	3790000	7060000	11300000	3900000	2370000	10000000	25900000	7500000	10400000	18700000	6690000	15200000	4430000	11500000	25800000	5430000	20500000	2420000	8070000	11800000	8880000	17900000	10300000	9100000	11800000	14000000	12600000	12200000	6470000	5690000	14800000	4950000	2040000	12700000	7390000	4400000	4730000	9900000	14200000	4960000	9580000
2804	P35626	ARBK2_HUMAN	G protein-coupled receptor kinase 3	GRK3	79709.7	93.969	15	6	18800000	62600000	13000000	19900000	26100000	28300000	19200000	16000000	30100000	23500000	24500000	4230000	20000000	4240000	31100000	38100	26200000	18000000	8910000	15700000	8890000	11700000	16900000	8300000	13500000	34400000	21400000	8710000	11400000	22600000	20000000	12300000	19100000	18600000	15700000	6460000	6300000	16000000	20500000	17600000	12800000	15800000	4570000	15100000	7630000	22200000	11300000	19300000	13300000	14500000	10800000	6430000	18100000	5000000	127000	9750000	18100000	21300000	7600000	24900000		14300000	11900000	16900000	29000000	13600000	21900000		7850000	19800000	1420000	17700000	20500000	9780000	20400000	15700000	24500000	834000	20100000	17400000		10700000	24600000	105000	13600000	24300000	26600000	16600000	20700000	16700000	24100000	9140000	12700000	593000	14800000	20600000	21900000	10400000	30500000	23200000	19500000	35600000	14900000	16900000	33300000	11000000	10000000	29100000	13000000	30500000	31800000	18800000	15100000	22000000	15000000	15800000	38600000	15900000	27000000	23600000	14000000		628000	10200000	9910000	7560000	13500000	705000	5520000	7800000	7950000	23900000	113000	16000000	12200000	12800000	13000000	5730000	15200000	7830000	7230000	6380000	8610000	18100000	9740000	18800000	24200000	9670000	10600000		30000000	31400000	11300000	13500000		18500000	8270000	10700000	10900000	15100000	7100000	18500000	6010000	11200000	8890000	2160000	6580000	14600000	7530000		10300000	15300000	8910000	4670000	15900000	12200000	190000	12300000
2383	P61586	RHOA_HUMAN	Transforming protein RhoA	RHOA	21768.1	139.905	15	5	42500000	93700000	41300000	42900000	45900000	50300000	44700000	74300000	74500000	39100000	69100000	69800000	42200000	49400000	62100000	33600000	44800000	53100000	54400000	39900000	58900000	29700000	55200000	55400000	44400000	68200000	55800000	55400000	38800000	52100000	62300000	63500000	56800000	48200000	52500000	41500000	57400000	68200000	62700000	47800000	35100000	49200000	90600000	47600000	48300000	57200000	58100000	46400000	34200000	34800000	55500000	55700000	43000000	53400000	82200000	38700000	53300000	37600000	57900000	43200000	43300000	55300000	61600000	42100000	52800000	66100000	39300000	47700000	56700000	75800000	96200000	40400000	67700000	71100000	58400000	151000000	43900000	63800000	65500000	113000000	34700000	53200000	57800000	70300000	66000000	55900000	72200000	96200000	83700000	34000000	52300000	63700000	38200000	46700000	74200000	204000000	40200000	83800000	284000000	127000000	228000000	71000000	76800000	83000000	205000000	41800000	87800000	42600000	227000000	173000000	147000000	97000000	229000000	85300000	339000000	109000000	226000000	26400000	66700000	155000000	36500000	27700000	34000000	37400000	41400000	19200000	30700000	53700000	46700000	36300000	39300000	60800000	18800000	56300000	71300000	48500000	26300000	73700000	56500000	59200000	23900000	33500000	30700000	70600000	65600000	60400000	95600000	46900000	38200000	47100000	92100000	58400000	136000000	53600000	157000000	37500000	46200000	55000000	41400000	38900000	79800000	34600000	70900000	39000000	33200000	77000000	57800000	50300000	75000000	27300000	35200000	44300000	26800000	60100000	36400000	36700000	32700000	50500000
2416	P01861	IGHG4_HUMAN	Immunoglobulin heavy constant gamma 4	IGHG4	43831.7	110.399	15	5	28300000	36000000	95300000	16500000	64700000	1120000	41100000	19600000	5840000	36200000	4670000	32000000	63100000	18800000	3050000	127000000	144000000	2260000	34800000	31700000	9740000	139000000	2510000	23500000	114000000	3460000	1780000	16300000	111000000	46800000	18800000	2800000	124000000	57100000	3080000	20600000	64600000	73300000	4810000	45000000	52800000	12200000	25800000	79100000	40900000	1810000	45200000	2160000	222000000	45300000	3270000	62000000	137000000	4280000	28100000	63700000	288000000	2110000	29700000	46100000	122000000	20800000	8200000	47900000	1100000	28300000	30900000	65000000	43300000	65300000	31200000	39300000	2940000	93600000	70800000	9710000	226000000	10000000	1520000	45100000	70100000	12000000	4440000	31500000	1080000	54200000	90300000	18800000	6980000	40100000	43400000	9410000	106000000	130000000	28500000	5980000	168000000	45100000	6620000	61100000	5100000	93500000	35100000	35100000	3630000	74700000	40800000	63100000	5250000	69600000	192000000	103000000	892000	89700000	13500000	45400000	2580000	91600000	297000000	90800000	45500000	53500000	55300000	1530000	25600000	2660000	32800000	160000000	11400000	21700000	20300000	43700000	25300000	116000000	28800000	1530000	1130000	23700000	41300000	9640000	20700000	29500000	3170000	7800000	17100000	162000000	49300000	30500000	2780000	79300000	24600000	69300000	46600000	3210000	36700000	2150000	13200000	48800000	2770000	32300000	38900000	2720000	54500000	2860000	1560000	17000000	24700000	5930000	27800000	38800000	2120000	59900000	33700000	22000000	1250000	874000	41800000	3550000
2475	Q93084	AT2A3_HUMAN	Sarcoplasmic/endoplasmic reticulum calcium ATPase 3	ATP2A3	109256	96.1761	15	5	10700000	40400000		5920000	259000	31600000	395000	5820000	42500000	12100000	18400000	2910000	295000	4090000	31000000			27000000	4350000	9750000	7650000	559000	33600000	5570000	1520000	36500000	36200000	3550000	73400	14900000	4360000	14600000	528000		28400000	3990000	3900000	190000	28600000	11300000		39100000	2430000	357000	3610000	31700000	1600000	34900000		9910000	19700000	3670000	555000	23800000	1700000	45300	247000	23800000	3530000	12700000	1550000	2400000	25300000	1740000	27200000	3390000	19600000	911000	2260000	15800000	4310000	1190000	28000000	3540000	1980000	25400000	542000	10300000	25600000	10500000		3220000	40400000	2860000	37100000	1460000	3150000	3090000	41900000	9720000	22400000	6370000	708000	79000	4410000	25700000	1790000	6790000	38500000	15600000	27500000	3940000	3780000	5140000	24700000		2860000	1130000	21900000	17300000	2070000	5720000	33900000	5040000	38100000	12100000	31100000	3870000	168000	19600000	1430000		41100	12900000	11000000	12300000	796000	391000	1280000	10100000	6910000	1480000	746000	289000	5940000	25000000	13900000	128000	19100000	5120000	573000	146000	20200000	24400000	5580000	1240000	5290000	12200000	32300000	462000	11400000	304000	3810000	31500000	1190000	36500000	4200000	3180000	21900000	1130000	1300000	27100000	782000	30000000	22700000	1070000	2360000	35000000	2180000		28500000	977000	337000	1560000	32300000	27300000	135000	33600000
2807	P00325	ADH1B_HUMAN	All-trans-retinol dehydrogenase [NAD(+)] ADH1B	ADH1B	39835.5	86.487	15	5	202000	319000	4090000	922000	666000	729000	1350000	901000		295000		1200000	17800000	2030000	169000	3920000	2840000		445000	1660000	3880000	98100		3080000	1080000		252000	120000	3850000	1700000	6820000	521000	3130000	11500000		2410000		3880000		1550000	1510000	2130000	4330000	7590000	297000	2170000	1210000		2500000	1260000	42700	113000	2490000		5810000	7690000	2760000	239000	719000	1540000	2250000	4720000		5900000	135000	3160000		7130000	3350000	17800000	363000	2850000	94600	690000	1740000	2100000	5680000	673000		4980000	8040000	5120000	1710000	2370000	128000	21700000	543000	990000		3190000	328000	362000	5870000	1510000	2460000	368000	12400000	11600000	741000	7870000	7740000	15700000	4150000	10200000	14700000	6680000	321000	22300000	628000	13300000	14400000	1180000	9170000	14400000	255000	11600000	23600000	7310000	7900000	23200000	1270000	1770000	6210000	2150000	9210000	7370000	9230000	3050000	190000	1310000	6610000	1610000	4620000	3100000	6940000	4160000	17000000	2120000	6140000	535000	1040000	2460000	44800	2140000	500000	15400000	759000	417000	391000	10500000	4900000	1930000	3710000	4350000	4770000		3580000	780000	2100000	17900000	129000	519000	3110000	320000	1450000	2980000	965000	23900000	1630000	1320000	445000	1170000	1240000	2300000			8310000
2115	P50502	F10A1_HUMAN	Hsc70-interacting protein	ST13	41331.7	133.782	15	4	40000000	51200000	98500000	22400000	99400000	6650000	65600000	38900000	174000000	37700000	33100000	30100000	97700000	31300000	11600000	114000000	108000000	7740000	28700000	78000000	25600000	80300000	9830000	25400000	111000000	21800000	13100000	27800000	98500000	108000000	33700000	45000000	122000000	124000000	20500000	27100000	33600000	96900000	23800000	67900000	115000000	13200000	58400000	114000000	25400000	14900000	42500000	8390000	106000000	57800000	12900000	45800000	104000000	16800000	31200000	89900000	120000000	5750000	25900000	49600000	114000000	31800000	8800000	91800000	100000000	35400000	11200000	108000000	38100000	47500000	34200000	102000000	15900000	36700000	103000000	7820000	115000000	28600000	14800000	39400000	98600000	22600000	15400000	21200000	11500000	105000000	119000000	38000000	166000000	52000000	11100000	27800000	110000000	112000000	32900000	11900000	130000000	38600000	16000000	73500000	20000000	139000000	39900000	35400000	16200000	111000000	35700000	118000000	12300000	48500000	138000000	46300000	12400000	104000000	30600000	33700000	13000000	33100000	115000000	118000000	118000000	114000000	107000000	8660000	56200000	2750000	62900000	151000000	23100000	32800000	52400000	121000000	42500000	125000000	46200000	13300000	10200000	53300000	93500000	32900000	41600000	70500000	3010000	102000000	31500000	124000000	38100000	58400000	5010000	145000000	58300000	129000000	52800000	33900000	47900000	11500000	43900000	24000000	10700000	88300000	29600000	5030000	36100000	4480000	4120000	41400000	31900000	66200000	43200000	103000000	9290000	80400000	73500000	24300000	4600000	5650000	82600000	10200000
2789	Q8TDI0	CHD5_HUMAN	Chromodomain-helicase-DNA-binding protein 5	CHD5	223050	39.8048	15	4	5340000	462000		631000	135000	1200000	101000	585000	3120000	4740000	2470000		11300000	302000	4570000	164000		2090000	404000	5200000	427000	6350000	2540000	308000		4030000	3220000	649000	283000	431000	5080000	2270000	1090000		4220000	4480000	6070000	180000	3520000	7050000		5880000		285000	722000	3120000	573000	892000	72100	5730000	3520000		8940000	440000	617000	258000	196000	2350000	567000	327000	322000		4090000	140000	4050000	567000	2770000		424000	5540000	170000	251000	2710000	528000		3540000	199000		4820000	106000	165000		2720000	55100	4190000	50500	163000	438000	3930000	4990000	2700000			196000	577000	4310000	184000	1550000	5420000	18400000	7720000	213000		6120000	16200000	219000	1680000	217000	11300000	17500000	158000	95700	15700000	20000000	6670000	7660000	12300000	637000	153000	9170000			288000	1040000	44300	1000000		361000		377000	413000			216000	812000	3850000	1560000	53500	678000				630000	6970000	936000	174000	751000	331000	3050000	84400	1710000		168000	2640000	638000	781000			1330000	152000		1650000	375000	943000	433000	67300		2880000			2000000			22500	846000	2220000	394000	1870000
2485	P45983	MK08_HUMAN	Mitogen-activated protein kinase 8	MAPK8	48295.6	99.5976	15	3	7950000	18400000	1610000	4370000	2530000	18000000	4890000	1280000	19700000	7680000	14900000	2940000	6610000	1470000	18600000	1960000	7700000	14600000	3170000	8190000	4290000	6360000	22000000	4690000	3460000	23400000	24900000	8550000	7070000	13000000	15900000	16400000	12900000	7060000	20400000	4000000	12200000	4390000	18400000	11400000	2380000	23900000	2870000	4000000	5310000	21200000	3640000	20800000	3810000	14400000	21900000	3390000	9980000	12500000	2730000	2410000	3180000	15600000	3290000	15700000	1830000	4450000	24000000	3220000	28700000	5590000	24700000	2430000	960000	14800000	3270000	2220000	19600000	2930000	9100000	25400000	2240000	3610000	22500000	11800000	1220000	3680000	19200000	920000	23300000	9060000	5250000	5000000	24800000	11300000	18600000	3490000	1970000	3400000	7370000	61500000	9010000	5680000	28700000	18800000	25000000	7750000	5380000	6870000	34300000	1850000	8360000	11500000	33200000	19000000	23600000	7070000	40700000	20000000	62200000	10800000	27600000	4690000	3330000	21500000	3200000	234000	528000	7100000	4980000	5780000	2530000	3060000	1090000	3370000	5400000	4530000	1710000	1320000	2690000	10500000	8440000	606000	5640000	3090000	1170000	836000	9380000	11000000	1380000	1100000	2810000	5800000	9920000	1160000	4020000	6890000	2450000	9590000	151000	10800000	2050000	1820000	9420000	5030000	1160000	11000000	2300000	10800000	8480000	393000	7930000	11800000	895000	1830000	9050000	2840000	2720000	733000	8150000	8410000	722000	9620000
2586	P69891	HBG1_HUMAN	Hemoglobin subunit gamma-1	HBG1	16128.4	91.6096	15	3	446000000	287000000	814000000	179000000	1050000000	62600000	681000000	588000000	46200000	507000000	83600000	167000000	597000000	405000000	65000000	1450000000	1310000000	32800000	329000000	416000000	176000000	602000000	61800000	191000000	1260000000	63000000	55100000	238000000	535000000	450000000	220000000	101000000	512000000	754000000	75500000	133000000	225000000	690000000	47900000	530000000	1780000000	91400000	380000000	944000000	218000000	45700000	186000000	50200000	471000000	442000000	47000000	317000000	813000000	43500000	396000000	1210000000	693000000	58400000	275000000	446000000	1050000000	225000000	32800000	1410000000	52500000	251000000	55500000	923000000	370000000	506000000	295000000	1210000000	43400000	159000000	843000000	57900000	1250000000	374000000	74400000	388000000	1340000000	218000000	86800000	269000000	91800000	936000000	893000000	342000000	79000000	424000000	58200000	332000000	1770000000	962000000	202000000	55500000	820000000	176000000	59900000	520000000	120000000	912000000	315000000	282000000	55400000	1280000000	115000000	873000000	81300000	520000000	788000000	277000000	84000000	550000000	73600000	173000000	50900000	194000000	1480000000	378000000	1270000000	2530000000	1620000000	24100000	265000000	18600000	831000000	809000000	98200000	223000000	210000000	690000000	578000000	765000000	142000000	28400000	21700000	180000000	368000000	110000000	869000000	860000000	7040000	33200000	190000000	1190000000	144000000	333000000	15600000	1430000000	108000000	995000000	168000000	45700000	323000000	13300000	73300000	77200000	19300000	568000000	61200000	16700000	148000000	17000000	12400000	124000000	169000000	12700000	175000000	1520000000	32400000	777000000	1020000000	207000000	13000000	16200000	1470000000	14800000
2611	P62834	RAP1A_HUMAN	Ras-related protein Rap-1A	RAP1A	20987.2	135.868	15	3	24500000	84000000	13100000	31900000	13700000	41400000	10800000	51800000	55500000	25900000	78500000	38400000	16400000	45600000	47600000	13400000	17900000	42100000	31500000	25600000	34400000	10900000	46800000	35900000	16500000	72600000	55400000	32100000	12700000	33000000	34400000	89000000	19700000	15100000	55600000	22400000	28900000	19300000	72100000	28800000	12800000	53400000	60800000	14800000	30500000	71100000	39400000	58300000	14500000	30900000	60400000	27600000	19600000	75600000	44600000	12100000	19100000	35700000	29700000	33200000	17800000	34800000	70500000	14300000	52300000	37200000	49400000	16600000	39600000	40200000	54100000	15400000	57300000	32900000	20900000	51200000	17000000	46500000	49800000	31100000	17000000	23600000	53600000	37500000	59600000	17200000	21100000	43600000	80900000	24600000	55100000	50900000	14400000	19000000	28700000	65300000	17600000	41900000	75700000	38000000	79100000	15700000	43300000	30200000	59700000	19400000	36200000	15000000	59600000	40700000	26700000	39600000	70200000	13100000	97400000	50500000	63000000	35200000	20500000	55200000	10900000	14500000	11800000	32400000	20600000	30000000	9030000	18100000	23000000	20300000	20700000	14000000	4030000	21000000	40800000	48400000	31400000	46400000	32300000	31800000	8230000	11100000	28100000	117000000	46900000	18700000	48400000	24100000	45800000	23900000	56900000	18100000	68100000	82300000	66900000	57900000	26100000	36500000	46100000	17300000	33800000	33600000	42600000	48900000	34000000	36800000	29500000	63600000	30600000	15200000	35900000	12200000	6770000	32900000	42400000	44700000	11800000	54500000
2651	P69892	HBG2_HUMAN	Hemoglobin subunit gamma-2	HBG2	16126.4	92.2463	15	3	445000000	286000000	813000000	179000000	1050000000	62600000	681000000	587000000	46200000	506000000	83600000	167000000	597000000	405000000	63900000	1450000000	1310000000	32800000	329000000	415000000	176000000	602000000	61800000	191000000	1260000000	63000000	54400000	238000000	535000000	450000000	219000000	101000000	512000000	756000000	73400000	133000000	225000000	690000000	47300000	529000000	1780000000	91400000	380000000	944000000	218000000	44200000	186000000	50200000	471000000	441000000	47000000	317000000	813000000	43500000	396000000	1210000000	692000000	58400000	275000000	446000000	1060000000	225000000	32800000	1410000000	52500000	251000000	54100000	923000000	370000000	505000000	295000000	1210000000	43400000	159000000	843000000	57900000	1250000000	374000000	72100000	388000000	1340000000	218000000	86800000	269000000	91800000	936000000	894000000	342000000	79000000	423000000	58200000	332000000	1770000000	964000000	202000000	52900000	820000000	176000000	59900000	520000000	120000000	912000000	315000000	282000000	55400000	1280000000	115000000	875000000	81300000	520000000	788000000	276000000	84600000	550000000	74600000	173000000	49300000	194000000	1480000000	374000000	1270000000	2540000000	1620000000	20400000	265000000	16700000	832000000	808000000	98200000	223000000	209000000	690000000	578000000	765000000	142000000	28400000	18100000	180000000	367000000	110000000	870000000	860000000	6250000	33200000	190000000	1190000000	144000000	333000000	15600000	1430000000	108000000	995000000	168000000	34400000	325000000	13300000	73300000	77200000	19300000	568000000	61000000	16700000	148000000	15700000	12400000	123000000	169000000	12700000	175000000	1520000000	29600000	776000000	1020000000	206000000	13000000	16200000	1470000000	14800000
2703	Q58FF6	H90B4_HUMAN	Putative heat shock protein HSP 90-beta 4	HSP90AB4P	58264.4	128.088	15	3	64600000	86300000	75800000	44200000	99800000	117000000	108000000	36400000	66200000	64800000	118000000	41600000	132000000	35700000	75000000	56600000	173000000	25500000	39900000	63500000	51800000	114000000	28700000	25900000	61700000	42100000	59300000	51600000	126000000	77400000	55700000	78300000	160000000	138000000	99300000	39200000	59900000	57400000	52500000	76500000	26800000	66200000	43200000	75100000	47600000	75200000	50200000	43000000	87000000	60100000	93900000	43100000	145000000	32000000	22800000	18200000	119000000	20700000	34200000	76500000	19400000	36200000	62000000	41000000	115000000	46900000	72800000	20800000	29200000	79100000	33000000	38300000	75800000	45800000	136000000	53900000	130000000	28500000	99900000	64300000	23600000	41300000	33400000	25300000	135000000	140000000	90300000	22900000	63300000	57300000	71700000	37900000	57500000	30400000	52600000	77600000	141000000	54000000	39700000	83500000	108000000	169000000	29900000	54800000	99300000	89700000	55700000	114000000	92300000	73500000	149000000	54500000	116000000	125000000	55000000	66100000	65900000	47800000	86800000	85800000	76700000	2260000	58200000	57300000	44400000	32000000	50000000	71300000	21100000	37300000	41700000	173000000	23600000	83100000	56700000	128000000	85200000	13100000	66900000	41000000	30900000	23400000	62300000	121000000	41700000	98800000	58800000	56700000	108000000	35900000	99400000	165000000	30400000	155000000	15900000	45900000	51900000	29900000	99900000	131000000	32600000	87000000	41500000	53800000	68100000	28400000	24100000	97800000	22200000	20100000	68400000	65800000	29800000	24400000	44200000	104000000	50700000	47700000
2749	P07327	ADH1A_HUMAN	Alcohol dehydrogenase 1A	ADH1A	39858.7	75.5088	15	3	202000	227000	3650000		254000	384000	416000	901000		216000		933000	4780000	252000	169000	3920000	2840000	246000		751000	2460000	98100		82300	1010000	81200		120000	2650000	649000	5650000	388000	1610000	9890000		1420000		3370000		801000	1410000	524000	1790000	5920000	297000	2050000			2010000	689000	42700	113000	2360000		5540000	7040000	1340000	763000	17900	333000	1570000	2700000		5340000	135000			1450000	2070000	4950000		1110000	94600	268000	1810000	165000	4960000	278000		4120000	6530000	663000		273000	128000	5920000	543000	288000		1980000	328000	93300	4730000	1630000	688000		3720000	10300000		7870000	8340000	4280000	2100000	4110000	9130000	5450000		16400000		10800000	11900000	418000	8590000	12800000	255000	10100000	18900000	5350000	7550000	5240000	785000	1220000	5130000	897000	3430000	177000	8890000	2720000	32100	841000	784000	694000	4470000	2240000	3910000	1210000	78300	2470000	4960000	180000	1460000	1850000		1090000	136000	14200000	498000	961000	391000	9760000	3640000	620000	3120000		4690000		3070000	798000	1190000	1840000	83300	842000	2960000	320000	36800	1040000	679000	575000	1500000	1210000	233000	1020000	1170000	1760000			7790000
2420	P62491	RB11A_HUMAN	Ras-related protein Rab-11A	RAB11A	24393.5	130.685	15	2	26600000	59200000	40200000	24700000	37300000	28500000	27600000	32700000	35600000	28600000	29700000	22800000	34700000	27300000	38000000	41800000	36000000	32500000	28700000	33800000	22700000	27800000	38800000	30700000	40600000	45300000	37900000	24300000	35100000	40100000	28100000	23200000	40000000	40400000	30000000	23300000	27900000	43400000	34800000	33500000	49700000	24700000	21700000	45200000	24200000	40000000	20600000	36600000	33200000	30300000	36300000	25400000	38700000	32600000	22300000	42300000	41600000	27700000	28600000	37900000	52500000	24800000	41200000	42300000	39700000	28100000	30000000	44100000	21900000	39500000	33400000	48900000	35900000	25200000	39500000	34300000	47700000	30200000	33400000	28000000	43900000	20400000	37800000	26500000	33100000	33200000	49700000	30500000	48400000	26500000	27800000	28000000	45000000	50300000	28800000	37500000	53800000	28400000	48600000	53600000	62200000	48200000	53300000	29300000	40900000	36800000	32200000	48800000	47100000	48300000	55700000	41100000	47200000	40900000	73100000	38800000	50300000	20200000	45600000	60500000	44700000	60700000	45400000	21600000	21500000	11800000	37100000	62700000	22800000	18000000	21300000	40200000	23800000	59300000	37500000	28500000	44500000	21000000	35700000	26600000	25900000	36600000	20300000	34400000	35300000	48700000	39700000	45400000	44400000	76500000	33500000	50100000	36300000	29700000	29000000	31300000	25300000	33300000	25300000	32800000	26100000	44900000	28500000	24800000	22500000	17900000	21200000	45800000	24300000	49500000	28900000	36800000	38300000	21400000	33600000	18600000	40700000	28100000
2549	P52895	AK1C2_HUMAN	Aldo-keto reductase family 1 member C2	AKR1C2	36735.3	109.475	15	2	23000000	38000000	1590000	2870000	7110000	32600000	7610000	474000	39500000	18100000	43100000	456000	50200000	446000	45700000	710000	12200000	22700000	176000	23200000	1690000	10900000	12400000	4780000	6220000	27100000	40800000	771000	17400000	6350000	5150000	28900000	16100000	14000000	45500000	3490000	4470000	12100000	24600000	32500000	11600000	38300000	2560000	12800000	1490000	31900000	2610000	17400000	11100000	21500000	34200000	5850000	12900000	12800000	3110000	320000	12700000	9760000	19800000	24600000	554000	444000	35000000	9860000	49300000	4560000	30400000	296000		40100000		10100000	40500000	7110000	22400000	31600000	25700000	1510000	54200000	24000000	286000	997000	28800000	775000	34300000	57400000	30200000		29200000	19400000	32800000	17200000	19100000	15300000	26100000	39200000	28200000	5120000	22500000	21300000	50200000	23800000	5530000	14900000	46600000	815000	10000000	17200000	38200000	37800000	21500000	4990000	48200000	54800000	29200000	6800000	43600000	4770000	15700000	16000000	5120000	383000	2730000	23400000	3610000	13300000	1460000	1440000	262000	2580000	7330000	4930000	513000	3940000	1420000	46100000	23400000	75300	20900000	1870000	808000	1860000	20300000	60300000	812000	3260000	809000	17700000	35100000	3490000	2470000	11000000	1540000	35600000	354000	20100000	1050000	85600	36300000	5440000	148000	25100000	379000	28800000	23100000	1310000	757000	28200000	1260000	422000	28200000	1490000	4070000	440000	29200000	31900000	7120000	21600000
2678	Q15907	RB11B_HUMAN	Ras-related protein Rab-11B	RAB11B	24488.5	134.393	15	2	29400000	64500000	46000000	26900000	42500000	30900000	30100000	36000000	37600000	31100000	32500000	25900000	39200000	30600000	40400000	47200000	40000000	35300000	30800000	32800000	25000000	31400000	40900000	34300000	46400000	48300000	40300000	26800000	40600000	40100000	29800000	26200000	47800000	48600000	32300000	25300000	30300000	51700000	37400000	37400000	56300000	25700000	26300000	52100000	25800000	43000000	23800000	39900000	40700000	30800000	33200000	27700000	44300000	34400000	26400000	51100000	50400000	29100000	32200000	42500000	59800000	27600000	35900000	47300000	41700000	31100000	32400000	52300000	24600000	43100000	36300000	55900000	38300000	29000000	46500000	36000000	52400000	33400000	35700000	31400000	49700000	22300000	40500000	29800000	35100000	38400000	58900000	34800000	50500000	30100000	29400000	31500000	53700000	60000000	31300000	40800000	61500000	31400000	51200000	57000000	55600000	55600000	57300000	31600000	42800000	41400000	35700000	55000000	44400000	51900000	62900000	44100000	49200000	44200000	65600000	42200000	52600000	22900000	51800000	62500000	49100000	66300000	51100000	22700000	24400000	13500000	42600000	68700000	23500000	18100000	23600000	44300000	26300000	64300000	40000000	31600000	45900000	22800000	36700000	28100000	29100000	40100000	17800000	38400000	37200000	58800000	43200000	48000000	47200000	84700000	35100000	54300000	39200000	27300000	32200000	34200000	26900000	44800000	27900000	37000000	27900000	47800000	30200000	26900000	24200000	19500000	23600000	48300000	26500000	55200000	26300000	39700000	42300000	22900000	31800000	20000000	46800000	30900000
1993	Q01469	FABP5_HUMAN	Fatty acid-binding protein 5	FABP5	15164.4	128.738	14	14	20500000	17300000	83000000	8110000	45100000	794000	28900000	19900000	2760000	22400000	4080000	26400000	48100000	21100000	772000	68200000	55700000	1580000	17200000	23900000	15400000	34400000	1200000	15800000	53300000	2120000	1910000	13600000	44700000	29700000	19100000	3810000	51600000	56200000	1690000	12500000	21400000	42400000	2120000	30200000	54100000	1070000	29500000	45500000	15000000	2910000	18000000	1930000	59700000	23100000	3160000	23900000	42900000	2640000	31100000	41500000	47600000	858000	17400000	29500000	165000000	17300000	3100000	62200000	1020000	27000000	1260000	62100000	29500000	30700000	30100000	46200000	1620000	20500000	52700000	3280000	72400000	18400000	2680000	26600000	108000000	10100000	2010000	25200000	930000	43900000	62300000	17500000	3720000	23300000	1750000	16000000	78800000	70600000	19000000	3170000	85400000	29200000	7110000	28600000	4000000	64800000	24800000	23700000	8180000	72500000	19600000	43300000	3530000	24400000	39300000	16700000	7430000	36300000	5940000	14200000	7690000	23900000	44600000	35500000	42400000	64000000	73000000	1480000	13000000	664000	20500000	51100000	12000000	9850000	9340000	35900000	20700000	39400000	21800000	1730000	436000	22200000	18000000	7240000	14100000	35100000	284000	12000000	15800000	32100000	14800000	14700000	1880000	79700000	20300000	34800000	50800000	2150000	34900000	925000	14100000	14800000	1990000	22800000	18400000	782000	13800000		724000	31100000	19200000	896000	31000000	34400000	504000	16800000	26300000	14500000	710000	485000	29200000	2330000
2154	P09211	GSTP1_HUMAN	Glutathione S-transferase P	GSTP1	23355.8	137.575	14	14	120000000	57600000	403000000	56300000	383000000	20900000	179000000	97700000	22300000	131000000	35900000	83900000	283000000	98600000	24400000	359000000	282000000	15700000	75400000	132000000	63900000	211000000	12000000	43200000	323000000	28400000	20700000	69400000	279000000	146000000	66000000	40900000	321000000	309000000	30500000	49500000	75600000	316000000	26500000	150000000	351000000	36600000	129000000	344000000	65500000	18400000	89500000	14400000	213000000	127000000	23300000	68100000	260000000	23000000	96900000	305000000	331000000	13800000	75700000	143000000	463000000	96200000	17800000	309000000	25100000	95800000	14000000	293000000	95300000	151000000	103000000	320000000	23300000	89300000	218000000	19700000	310000000	68700000	59400000	125000000	385000000	55500000	16700000	39400000	37300000	260000000	394000000	83700000	27200000	126000000	19200000	74500000	362000000	420000000	60400000	23600000	394000000	79000000	23700000	156000000	37700000	328000000	106000000	64000000	48300000	428000000	82900000	254000000	41000000	156000000	347000000	105000000	38300000	259000000	35500000	86300000	22300000	76500000	313000000	193000000	323000000	485000000	499000000	17300000	107000000	9260000	242000000	408000000	57900000	89800000	88300000	332000000	168000000	464000000	108000000	30200000	40800000	131000000	140000000	62700000	171000000	254000000	9370000	78400000	87900000	468000000	96900000	119000000	17000000	632000000	112000000	415000000	194000000	54300000	157000000	18000000	76300000	69400000	20700000	285000000	92800000	13500000	99100000	12800000	10200000	107000000	94900000	22000000	108000000	449000000	18300000	250000000	259000000	81900000	12500000	15700000	325000000	24600000
2261	O00217	NDUS8_HUMAN	NADH dehydrogenase [ubiquinone] iron-sulfur protein 8, mitochondrial	NDUFS8	23705.1	96.4874	14	14	20500000	72700000		37300000		44700000	17100000	13900000	38700000	24000000	36900000	15700000	79000	13300000	34800000			35300000	19700000	23000000	27100000	40100	41300000	28300000	299000	40800000	42700000	19500000	112000	25800000	8660000	22900000		204000	23300000	7740000	12400000	415000	26600000	30600000	39200	34600000	11000000	118000	12800000	34800000	23100000	54800000	92000	21800000	25900000	11800000	125000	38500000	10200000		68200	33600000	13900000	26100000		6860000	35800000	53400	40000000	16700000	29400000	493000	7800000	27500000	36900000	56800	44200000	7220000	61800	36600000	56000	27600000	25700000	20600000		9580000	44300000	24100000	25600000	18900000	102000	10100000	41700000	23400000	33600000	28900000		991000	9840000	38600000	1160000	28700000	54900000	32200000	38100000	2150000	14700000	10700000	36200000		7950000	51900	42500000	35500000		12000000	44900000	37700	64900000	45700000	58600000	23200000		37000000				16400000	12400000	16200000			3600000	9200000	10900000		103000		2610000	21000000	13500000	1290000	14300000	5720000			15700000	28800000	5720000		7940000	13100000	26400000		10700000	193000	9330000	25300000	8220000	34000000	2610000	1740000	22300000		3600000	28400000	1880000	26800000	23200000	6950000	3950000	24900000	6690000		27400000		212000	5690000	30300000	24600000		35200000
2294	Q9ULP0	NDRG4_HUMAN	Protein NDRG4	NDRG4	38458.7	138.036	14	14	16800000	38600000	12200000	33900000	14900000	15700000	12800000	62400000	24600000	18500000	16100000	44300000	19100000	42000000	25500000	21100000	16600000	13700000	41000000	17300000	36600000	14000000	19100000	24200000	22800000	24800000	17300000	45500000	15800000	23000000	46300000	12500000	13300000	13800000	16900000	28800000	33500000	22400000	21200000	21100000	18500000	20400000	33700000	17300000	40000000	17800000	43300000	16300000	12900000	17900000	15800000	34700000	12400000	15600000	55400000	26400000	18900000	13800000	42000000	22100000	18100000	53400000	16600000	12500000	17900000	55800000	14700000	23700000	46200000	22500000	40800000	26200000	15000000	47000000	22900000	18700000	16800000	37000000	20100000	19700000	17600000	31700000	18600000	28700000	27000000	10100000	24900000	70200000	30000000	19300000	16900000	42800000	19300000	25900000	37100000	25500000	22500000	33400000	25800000	23100000	18800000	22200000	67500000	46500000	18500000	12000000	40000000	15000000	22400000	24400000	16300000	52400000	33500000	16300000	33200000	46900000	18800000	64300000	14400000	41900000	15600000	6160000	1550000	7310000	18200000	4740000	7030000	14800000	42900000	16500000	17400000	12600000	6040000	10800000	81200000	11000000	4230000	43900000	26300000	51100000	5050000	6860000	5440000	7680000	57900000	10800000	84600000	23000000	11800000	17000000	58100000	17000000	100000000	7340000	83300000	11500000	33300000	37600000	9130000	5440000	31000000	11700000	74800000	8660000	9810000	12100000	66100000	6860000	55900000	5230000	11100000	7220000	6980000	25500000	10500000	9960000	5750000	11700000
2332	P07737	PROF1_HUMAN	Profilin-1	PFN1	15054.2	132.401	14	14	42500000	63400000	133000000	24900000	109000000	38500000	78100000	40800000	13700000	45100000	36100000	45600000	101000000	38200000	26300000	119000000	110000000	12400000	62400000	48000000	33300000	80200000	15000000	98400000	413000000	21700000	24200000	114000000	328000000	140000000	135000000	37100000	249000000	446000000	40300000	87200000	125000000	389000000	34800000	244000000	640000000	43600000	193000000	497000000	60600000	24400000	120000000	16400000	266000000	136000000	37600000	145000000	316000000	31700000	173000000	294000000	404000000	14900000	117000000	114000000	750000000	43300000	18400000	154000000	57600000	84700000	22200000	531000000	193000000	269000000	153000000	624000000	21500000	108000000	520000000	38300000	120000000	157000000	65500000	218000000	72600000	24800000	21800000	23400000	58900000	502000000	169000000	58100000	39200000	60500000	39700000	160000000	748000000	486000000	119000000	40100000	541000000	117000000	41400000	266000000	76000000	505000000	147000000	148000000	96100000	111000000	87600000	461000000	71200000	247000000	454000000	164000000	63300000	349000000	62600000	115000000	40200000	103000000	690000000	240000000	144000000	89600000	161000000	21800000	40300000	11500000	84900000	199000000	17300000	30600000	121000000	178000000	55300000	208000000	38900000	44000000	52800000	40600000	109000000	53800000	57300000	107000000	13000000	82900000	43000000	227000000	44800000	75200000	23800000	173000000	56700000	191000000	56600000	69300000	17300000	18700000	38300000	38200000	31800000	143000000	40000000	18500000	56800000	10900000	14700000	80600000	34600000	23100000	47700000	115000000	18000000	115000000	122000000	51800000	11600000	21900000	639000000	20700000
2404	P36969	GPX4_HUMAN	Phospholipid hydroperoxide glutathione peroxidase GPX4	GPX4	22143.5	134.727	14	14	17600000	31900000	35700000	13400000	39700000	18500000	24100000	13500000	11800000	17300000	11200000	13300000	38700000	13600000	22800000	45600000	37900000	11400000	23600000	20500000	9720000	21900000	17300000	20100000	84800000	20500000	16100000	17400000	61700000	38900000	23900000	13500000	79600000	81800000	18000000	21400000	36800000	56300000	15800000	41500000	86800000	29500000	48700000	84600000	22300000	14300000	31400000	12300000	70300000	34000000	15200000	25800000	67000000	16700000	35200000	45100000	59300000	10700000	31000000	43700000	70100000	26000000	18700000	72700000	21100000	31400000	15400000	49100000	49000000	72000000	40900000	87000000	13700000	36200000	68500000	17800000	58400000	35200000	20300000	40000000	37000000	12000000	20800000	19600000	17300000	50200000	62600000	32300000	22600000	36400000	16700000	34800000	80800000	99800000	59400000	42100000	143000000	64100000	38300000	86400000	42600000	122000000	60000000	70300000	61400000	31900000	51700000	97400000	51600000	92600000	175000000	60500000	55700000	125000000	55900000	68100000	55900000	74100000	66200000	71600000	26400000	36000000	23700000	6710000	13700000	7570000	9000000	27800000	17000000	11800000	21000000	29100000	8000000	23700000	33400000	18400000	7890000	15900000	25100000	22400000	8660000	12100000	7770000	24900000	24900000	23300000	21300000	15100000	15400000	31900000	19400000	36500000	27900000	15100000	34300000	11600000	9880000	13000000	13800000	30900000	19500000	11400000	32800000	8540000	13900000	28900000	26300000	10900000	17500000	29400000	16300000	36700000	14900000	13200000	8490000	12300000	79800000	7820000
2489	Q9BV23	ABHD6_HUMAN	Monoacylglycerol lipase ABHD6	ABHD6	38330.7	48.9855	14	14	559000	2130000		128000	721000	2300000	660000	383000	3430000	3010000	2450000	121000		115000	3650000	553000	967000	2590000	505000	1110000		432000	2790000	391000	627000	4050000	3570000	282000	37500	2600000		4140000			5270000				3350000	735000		6440000	348000			5130000		5130000	1750000	898000	3720000		165000	2900000	554000		339000	2910000		73400			3120000		5660000		2610000			2380000		1360000	5060000		2180000	5420000			4760000	1610000		223000	3650000		3120000	984000	1460000		6400000	821000	4270000	561000		482000	1240000	9520000	2470000	1730000	11000000	3850000	12600000	8960000	691000	130000	13300000	459000	1810000	7310000	9220000	6950000		153000	12300000		13400000	1470000	8660000	2080000	192000	7770000				2620000	617000	1830000			655000	211000	1070000		109000		1600000	4340000	2180000	633000	2370000	711000			1600000	7200000			748000	1860000	3400000				1110000	4730000	841000	4460000	549000	600000	2090000		645000	2860000	1030000	2930000	2210000	448000	819000	4230000	736000	286000	3560000	439000	461000	283000	3390000	2940000	741000	3790000
2501	Q13501	SQSTM_HUMAN	Sequestosome-1	SQSTM1	47687.2	87.7536	14	14	1080000	1870000	1450000	674000		1530000	2810000	6480000	4030000	1380000	2510000	8690000		6710000	2380000			2750000	152000	1920000	217000	32900	3020000	351000		2570000	2580000	845000		1680000	1210000	2710000	56300	37400	3140000	449000	103000	169000	2260000	1240000		1650000	1970000		242000	2150000	594000	2350000		1210000	8820000	892000	562000	1740000	5250000			1750000		1320000	1030000	380000	3690000		2180000		2210000		141000	1820000	2730000		2890000			4750000		306000	10500000	1800000	1910000	595000	3580000	5560000	2960000			296000	3770000	1110000	2110000		392000	1950000	369000	10300000	332000	36000000	2650000	5130000	9720000	170000		4020000	8200000	85000	567000		9720000	12300000		940000	13500000	268000	14300000	1980000	9800000			11500000	505000			3580000	1650000	638000	31400		8120000	1410000	1540000		1440000	2470000	3600000	7500000	2870000	395000	2460000	1780000		1480000	744000	14100000	358000		124000	1870000	17400000	2250000	1230000		6380000	4710000	237000	1910000	268000	683000	9970000		142000	3360000		1130000	2850000	1680000	13700000	1880000	7910000		3070000		929000	313000	2410000	10900000		2370000
2502	P30085	KCY_HUMAN	UMP-CMP kinase	CMPK1	22222.3	124.947	14	14	24400000	38300000	13600000	40800000	16200000	28600000	22500000	48500000	28600000	25900000	35500000	73600000	28900000	75700000	30500000	6330000	27600000	18600000	38900000	25300000	40200000	19900000	21500000	33100000	8940000	24900000	28100000	40400000	21400000	26800000	44100000	28200000	37800000	25500000	33600000	37900000	53500000	13300000	24100000	26600000	3870000	36500000	90000000	11500000	50400000	25600000	80000000	28600000	7430000	24900000	35900000	39900000	26000000	14500000	2230000	2020000	13000000	15600000	5960000	27900000	6210000	65600000	24200000	7700000	34100000	56800000	23400000	1570000	73400000	27300000	42500000	6620000	29900000	4070000	29000000	30300000	19700000	33200000	34400000	25300000	2580000	34700000	21900000	34400000	40000000	26100000	21900000	4040000	26100000	23600000	31000000	40500000	12300000	5860000	48100000	31200000	24000000	51400000	24600000	31400000	33400000	24800000	4280000	61800000	37500000	9800000	78600000	21900000	34600000	30200000	31300000	3070000	39800000	27600000	29300000	47700000	28600000	25800000	10000000	31900000	18200000	244000	11500000	28300000	32400000	14600000	8490000	13800000	3200000	9470000	29800000	28000000	2710000	13900000	7890000	36400000	21100000	1590000	25100000	33900000	7960000	6720000	23900000	46900000	55500000	32200000	31000000	41400000	35500000	15000000	30700000	44900000	68700000	30400000	2370000	29700000	72900000	3110000	37000000	24100000	3100000	30300000	109000000	26700000	22500000	120000000	4220000	36200000	79600000	1180000	33000000	18300000	10800000	4480000	25400000	33600000	12700000	28200000
2534	P14621	ACYP2_HUMAN	Acylphosphatase-2	ACYP2	11139.6	122.828	14	14	21600000	15100000	53800000	10400000	51500000	2250000	27800000	22500000	3720000	20500000	5540000	20800000	49200000	18500000	4370000	69400000	43800000	3080000	21800000	19900000	13200000	28200000	4200000	16900000	48700000	6890000	4660000	11900000	38200000	23800000	11700000	4560000	49300000	49000000	4720000	10800000	20100000	39400000	3140000	20500000	41800000	9120000	23800000	39300000	14000000	4470000	14500000	3030000	40600000	18500000	6350000	15500000	34200000	5260000	18900000	32600000	41600000	2380000	16900000	22700000	78700000	15100000	4700000	43600000	3690000	20800000	3160000	40800000	24000000	33200000	23700000	44100000	2300000	17000000	38900000	7730000	48700000	15700000	8250000	24000000	50400000	8770000	4010000	19800000	5860000	32700000	51800000	15200000	6520000	18300000	5900000	16100000	47900000	54600000	18600000	26100000	68500000	22600000	23800000	33700000	23400000	55400000	19300000	19700000	40100000	54100000	22100000	39500000	18300000	33300000	48200000	22900000	22200000	43200000	30300000	25500000	18400000	23000000	41500000	55100000	56000000	88000000	76000000	4560000	19200000	1960000	37600000	60800000	12400000	18500000	19100000	47000000	20600000	51300000	18500000	5510000	2950000	24500000	30700000	13800000	27000000	41800000	1640000	15700000	19800000	82800000	21000000	25500000	3900000	98700000	24200000	61800000	29000000	7260000	17800000	6240000	17400000	13300000	5630000	45500000	11500000	2660000	22500000	1640000	2070000	31900000	13200000	5960000	17700000	56700000	1950000	44300000	53100000	17100000	2030000	6520000	57700000	4820000
2536	P62805	H4_HUMAN	Histone H4	H4C1	11367.3	124.328	14	14	421000000	1490000000	24000000	1660000000	37600000	343000000	59500000	2470000000	317000000	438000000	327000000	2770000000	54600000	2350000000	267000000	33700000	28900000	233000000	1390000000	424000000	1500000000	50300000	195000000	1420000000	71600000	332000000	363000000	1190000000	55800000	474000000	1320000000	414000000	38000000	20900000	333000000	1030000000	1780000000	79900000	324000000	466000000	46900000	349000000	3140000000	22900000	1440000000	228000000	2030000000	201000000	17700000	384000000	447000000	1540000000	48900000	398000000	2890000000	61100000	52400000	150000000	1420000000	484000000	107000000	1770000000	256000000	49500000	311000000	1760000000	205000000	38800000	2240000000	465000000	2110000000	56200000	387000000	1290000000	62700000	267000000	84000000	1700000000	367000000	391000000	43800000	946000000	270000000	2720000000	225000000	66400000	114000000	1750000000	291000000	402000000	167000000	1540000000	49400000	20000000	1280000000	277000000	31300000	1550000000	282000000	480000000	428000000	50800000	1450000000	1580000000	329000000	21600000	1810000000	21900000	240000000	457000000	36300000	1300000000	218000000	49100000	311000000	1580000000	200000000	1650000000	64400000	864000000	12100000	101000	24700000	225000000	495000000	488000000	5710000	37200000	416000000	483000000	501000000	18200000	3040000	10900000	2840000000	722000000	831000000	1370000000	700000000	1380000000	7970000	4030000	176000000	1490000000	3430000000	4340000	2990000000	650000000	903000000	6000000	2290000000	17900000	3500000000	1410000000	287000000	477000000	2240000000	3040000000	1070000000	10100000	1780000000	365000000	202000000	166000000	161000000	4310000000	411000000	697000000	2230000000	2580000	250000000	14000000	4520000	2830000000	267000000	856000000	33100000	453000000
2581	P40121	CAPG_HUMAN	Macrophage-capping protein	CAPG	38498.5	125.051	14	14	7530000	7720000	26100000	6680000	14900000	3880000	11100000	24400000	1240000	7470000	9380000	15700000	14000000	16600000	3120000	14300000	14300000	1990000	10100000	7780000	6510000	10700000	1320000	7850000	11300000	1440000	1250000	6180000	16900000	10100000	8120000	15200000	13700000	12000000	8570000	7630000	6340000	15800000	4890000	9340000	9340000	3540000	23800000	15400000	6810000	3770000	8990000	944000	13100000	8170000	6450000	9590000	11900000	2440000	18200000	5030000	10100000	521000	11600000	9360000	30200000	9150000	2620000	16800000	5010000	12000000	2130000	5190000	11900000	10600000	14000000	9280000	1060000	8040000	16900000	3500000	24400000	8550000	16000000	8580000	22600000	5650000	1180000	17700000	5590000	12900000	23900000	10700000	5880000	6930000	5630000	7540000	25900000	21500000	9110000	3180000	22900000	13400000	5500000	15300000	16200000	16700000	14700000	12900000	24200000	30100000	14300000	14000000	15000000	24300000	25800000	12500000	15000000	14600000	11500000	10100000	8860000	12000000	9870000	18000000	22100000	9040000	43000000	4600000	7910000	2480000	13300000	21000000	10700000	7220000	8090000	18100000	9770000	21500000	14900000	13000000	6500000	20100000	11700000	7850000	12200000	18300000	2280000	19700000	14400000	25400000	11600000	11300000	5310000	34500000	7320000	13900000	29500000	11100000	15300000	756000	6530000	7560000	10100000	11500000	7950000	805000	14600000	2900000	2160000	16700000	17500000	4310000	21400000	10100000	2930000	11200000	15400000	10800000	1780000	4870000	26600000	1920000
2610	Q5T013	HYI_HUMAN	Putative hydroxypyruvate isomerase	HYI	30405.6	92.7248	14	14	1440000	2210000	5670000	361000	6120000	1420000	3790000	1610000		2880000	455000	975000	5130000	1920000		5410000	6290000		2200000	2300000	562000	5030000		2020000	7880000	169000	105000	4280000	7010000	4750000	6060000	445000	7610000	8440000		248000	2300000	10200000	538000	4320000	13500000	412000	3120000	8070000	999000	209000	2620000	1830000	8500000	2850000	1150000	2500000	5830000	710000	1440000	5640000	5160000	385000	2020000	4070000	8440000	760000		6470000		1310000		6860000	1800000	9050000	4710000	6090000	730000	2440000	7820000	160000	8120000	1530000		6200000	5190000	30400		1300000		7790000	7030000	1540000		2430000		547000	9430000	9540000	3390000		12800000	8330000	62700	9880000	1600000	10500000	4240000	8250000		3840000	4140000	12500000	442000	11000000	16500000	3680000	189000	14100000	489000	12400000		13900000	8740000	14100000	5900000	7280000	5510000	12800	1730000		3000000	8450000	362000	1860000	1990000	3580000	2690000	6220000	1810000			1360000	2020000	1110000	2480000	3260000			314000	6880000	714000	3040000		8850000	38700	6710000	2620000		2350000		1460000	1880000		3460000	492000		1340000			700000	2230000		894000	4700000		4800000	1600000	671000	58000		3820000
2621	Q9BRF8	CPPED_HUMAN	Serine/threonine-protein phosphatase CPPED1	CPPED1	35548.3	113.091	14	14	8670000	7360000	8080000	3370000	15100000		12600000	6570000	4010000	8210000	2660000	1730000	14700000	12300000	6900000	35200000	17500000	1220000	13600000	8960000	5420000	12200000	8400000	8350000	33600000	8730000	7010000	4760000	28800000	16200000	5960000	7400000	29400000	20900000	8850000	6230000	36000000	21800000	15000000	6640000	23600000	2920000	51100000	28000000	7290000	5350000	16600000	6670000	27100000	26900000	2330000	6500000	26100000	1840000	42900000	14900000	23400000	1880000	10800000	26600000	26500000	7390000	5760000	22000000	82800	48200000	5110000	22600000	63700000	30200000	48300000	24400000	11000000	99200000	27400000	2530000	17700000	86100000	1130000	35600000	18800000	3460000	1670000	3430000	4120000	18100000	24500000	14600000	5760000	16600000	5130000	77100000	25700000	25200000	9150000	4720000	27200000	66700000	3820000	38300000	14000000	21900000	75200000	19400000	3140000	28300000	83000000	28000000	4320000	47300000	50300000	89900000	4960000	28600000	20100000	23400000	7300000	89700000	47600000	57200000	30200000	42300000	30100000	6760000	11800000	4530000	18300000	56000000	5540000	9660000	12800000	42700000	9940000	36100000	19300000	483000	1650000	24200000	19700000	52300000	14700000	17100000	382000	19000000	15800000	46400000	26000000	14200000	3240000	35400000	25300000	49800000	15800000	9730000	22300000	254000	49100000	26100000	463000	30100000	68600000	6520000	17400000	6510000	9660000	68100000	19500000	13300000	11400000	31600000	8620000	29800000	19800000	23300000	5370000	492000	30400000	10300000
2623	P05388	RLA0_HUMAN	Large ribosomal subunit protein uL10	RPLP0	34273.5	110.568	14	14	34400000	53000000	1080000	59900000	780000	14000000	884000	76700000	23600000	12500000	16100000	71300000	906000	67300000	26000000	757000	391000	10800000	63900000	39200000	52000000	814000	19000000	39800000	1610000	31100000	20100000	72600000	1030000	53100000	71300000	18900000	337000	1900000	22400000	53200000	79100000	2610000	25800000	29000000	1660000	25200000	61500000	1420000	64400000	24700000	55600000	22000000	3600000	24400000	28800000	76600000	1670000	24600000	73000000	1570000	385000	14800000	72700000	26800000	1980000	69700000	16100000	1340000	22700000	76600000	12700000	3050000	68900000	33600000	73000000	1430000	16200000	79900000	2500000	47000000	1190000	49200000	37100000	34500000	171000	45200000	19800000	53600000	22600000	2340000	2260000	84300000	36300000	21500000	21600000	55300000	404000	3650000	76000000	54200000	541000	62200000	89900000	78300000	81400000	37100000	82500000	89100000	67300000	652000	71400000	3170000	83600000	69100000	1830000	98300000	81900000	7380000	114000000	71900000	65800000	55400000	32400000	82900000		38000		10200000	17300000	7880000	86500	1520000	54600000	25100000	32400000	104000	160000	4950000	79600000	26100000	13200000	65100000	28000000	52900000	539000	4040000	9030000	50400000	79600000	338000	81100000	45300000	18300000	781000	94700000	1900000	128000000	22000000	112000000	11200000	53800000	60800000	20100000	361000	61600000	13500000	94100000	12700000	12600000	61100000	63800000	16900000	87600000	6820000	10400000	223000		57900000	14900000	17200000	712000	18500000
2625	P54819	KAD2_HUMAN	Adenylate kinase 2, mitochondrial	AK2	26477.7	104.12	14	14	4500000	10900000	10600000	1250000	7320000		5120000	3530000		3570000		3370000	15200000	3100000		21000000	8480000	2800000	5690000	6260000	2140000	5870000	6460000	10100000	9690000	671000	7230000	5120000	9180000	7660000	4090000	3700000	9200000	13300000	4100000	2410000	4140000	7070000	3010000	9300000	9580000	5480000	5050000	8210000	4300000	4090000	11100000	12600000	21400000	7030000	5160000	3080000	7970000	6590000	5340000	8900000	12700000	9030000	3490000	6270000	12000000	2880000	870000	7730000	8480000	4070000	560000	8400000	4010000	11700000	14100000	8960000	1050000	4260000	8780000	7530000	9050000	9880000	3230000	7500000	12000000	1470000	1380000	3080000	2530000	6720000	9970000	3890000	4810000	5520000	5220000	12400000	11300000	12300000	5230000	5940000	12400000	16600000	2740000	17100000	7620000	11700000	13400000	9620000	18400000	13800000	12400000	17400000	7960000	21800000	21700000	10300000	3300000	24500000	1690000	21200000	14300000	12400000	9060000	27900000	14600000	17800000	16400000	7540000	4140000	2600000	7900000	17000000	2080000	4480000	6230000	15800000	6010000	20500000	2550000	8560000	3880000	7360000	8960000	2440000	6650000	9510000	4840000	1200000	4380000	17700000	3140000	7420000	3810000	20400000	8950000	17400000	6800000	9390000	4160000	11000000	2510000	2210000	4150000	12500000	4260000	8460000	7020000	5320000	6120000	6600000	4180000	6140000	4140000	12500000	7480000	9670000	11400000	4850000	9290000	6600000	13800000	11000000
2679	P14324	FPPS_HUMAN	Farnesyl pyrophosphate synthase	FDPS	48275.5	107.767	14	14	12500000	5000000	31100000	5240000	32500000	532000	27500000	8920000	3180000	13200000	3400000	6760000	25900000	7490000	3740000	42900000	35700000	1780000	8260000	14300000	6300000	25400000	2230000	5350000	37600000	3440000	1900000	7380000	34300000	16400000	8200000	3120000	32900000	36600000	3720000	6410000	10500000	38000000	5290000	16500000	37300000	4150000	8220000	32600000	8040000	3110000	8330000	2880000	46100000	13200000	4600000	10000000	27700000	2730000	8220000	30000000	37800000	2250000	9640000	17400000	44600000	7750000	2800000	31600000	3960000	8600000	3130000	35400000	11500000	20500000	8590000	34100000	2650000	11700000	35600000	2440000	40200000	5870000	2760000	13800000	34400000	6500000	2770000	4610000	3620000	31500000	44600000	10400000	6850000	14100000	4130000	6420000	34500000	44700000	15100000	12100000	41900000	7260000	5030000	20800000	4880000	55200000	10500000	11200000	5180000	30100000	9470000	34400000	3550000	22000000	71900000	20200000	6380000	33100000	4050000	18300000	3360000	15100000	42300000	22500000	37600000	43900000	28600000	1960000	10700000	417000	25700000	45400000	7960000	8270000	8740000	32700000	20400000	41000000	12900000	4010000	2070000	12500000	15300000	8330000	13800000	24300000	831000	5250000	8270000	56600000	13100000	12300000	1580000	50900000	12000000	50600000	18900000	5320000	17300000	2410000	8010000	10100000	1230000	23300000	9230000	1310000	13800000	355000	745000	7740000	12200000	2370000	11900000	31000000	832000	32600000	30800000	8100000	1490000	913000	24600000	2190000
2681	Q9BRQ6	MIC25_HUMAN	MICOS complex subunit MIC25	CHCHD6	26457.7	74.1005	14	14	10800000	15600000		5060000		54700000		898000	50800000	3110000	90100000	6060000		167000	64300000			52900000	1230000	3620000	750000		73000000	6830000	130000	13500000	88300000	1840000		4510000	2400000	7220000			96500000	2100000	1340000	141000	11200000	5760000		103000000	314000	199000	2150000	69500000	38300000	65700000	436000	3200000	77700000	1540000	195000	104000000	6800000	11200000	132000	53000000	6700000	110000000		874000	75600000		82800000	1850000	12200000		217000	5840000	4360000	97500	89600000	1500000	189000	63700000	171000	27300000	66800000	6410000	177000	2080000	14100000	10300000	84700000	339000		1430000	85000000	3240000	9400000	1680000	635000	113000	38200000	12500000	167000	6700000	21100000	6670000	100000000	3050000	5860000	20700000	84100000	17500000	1030000	13600000	14800000	7620000	1660000	1780000	14900000	1340000	21800000	2740000	72600000	7710000	976000	161000000	226000			9560000	3350000	3830000	14200000	118000000	814000	4120000	2450000		146000	131000	3580000	108000000	6830000	849000	4310000	6780000			36700000	218000000	2000000		15900000	4570000	12400000		13800000		4280000	156000000	56900000	12300000	2320000	1550000	11400000	427000		9100000	200000	8040000	9670000		669000	12100000	6690000		11000000		14400000	12300000	11800000	10900000	71100000	10600000
2711	Q15637	SF01_HUMAN	Splicing factor 1	SF1	68329.9	102.82	14	14	3350000	6690000	6460000	1670000	6750000	4200000	4530000	1200000	870000	1890000	628000	1180000	8330000	1710000	4450000	3320000	8710000	3650000	2680000	4300000	1210000	6280000	3060000	3940000	6990000	3380000	715000	3100000	7810000	5010000	4270000	232000	8160000	9400000	1310000	3020000	1980000	7830000	310000	4570000	7400000	275000	1570000	7640000	3440000	640000	1490000	1090000	814000	4020000	881000	3610000	7230000	366000	813000	2610000	7960000	794000	2880000	4630000	4000000	3300000	4380000	5380000	303000	3530000	4210000	3480000	651000	3880000	499000	6750000	88800	4790000	8670000	5410000	6930000	3090000	4930000	6100000	689000	2130000	468000	2300000	6360000	8400000	8020000	2060000	1190000	3840000	478000	2650000	6420000	6900000	5340000	1110000	11400000	7790000	5960000	11200000	3860000	12700000	4320000	7610000	6040000	2450000	4340000	8500000	8180000	9190000	11200000	7150000	13600000	8040000	6780000	8430000	4680000	1290000	9490000	4770000	7290000	1630000	4610000	4030000	2540000	93400	4110000	6570000	1060000	2220000	2240000	7490000	1800000	6650000	3500000	530000	598000	631000	4050000	2540000	2510000	2590000	2550000	645000	397000	2690000	3900000	3540000	4070000	2720000	5000000	10100000	762000	206000	1520000	4710000	2320000	2530000	4640000	6030000	577000	585000	316000	344000	670000	1300000	2070000	913000	619000	2140000	481000	4260000	3020000		3270000	904000	3000000	2900000
2719	P49257	LMAN1_HUMAN	Protein ERGIC-53	LMAN1	57548.9	56.6192	14	14	6100000	9860000		2140000	1280000	9800000	1040000	3150000	10300000	5100000	8700000	662000		2050000	12400000		103000	8960000	2400000	5470000	1890000		12600000	2060000		15000000	14700000	1730000	2010000	15300000	2670000	11200000	1340000		21900000	905000	4510000	1410000	16000000	15300000		21400000	418000		2290000	16300000	4420000	15400000		12400000	16600000	2630000		15700000	148000		2340000	12700000	2270000	27000000		968000	14400000		18800000	1540000	12600000		361000	23600000	5770000		16400000		2830000	17300000		2590000	21300000	9310000	312000	1030000	14400000	674000	13600000			676000	20400000	12000000	17000000	8680000			4520000	18300000		7200000	22100000	15400000	29900000			1650000	19300000	776000	5080000		23700000	16300000		959000	26900000		25900000	8750000	24700000	6830000		13100000			2220000	8200000	2380000	4440000		892000	111000	1350000	2660000			2510000	1830000	12800000	7620000		2860000	1740000	1250000		6030000	20100000	3030000		1740000	4480000	9600000		2700000	1920000		13600000	1800000	10600000	1030000	467000	8990000			11700000		8050000	9250000		894000	12700000	315000		9920000	679000			10400000	9850000		10500000
2723	Q99726	ZNT3_HUMAN	Probable proton-coupled zinc antiporter SLC30A3	SLC30A3	41945.4	87.2071	14	14	6580000	13700000		3720000	106000	13300000	1020000	7140000	13400000	3820000	8710000	520000		1470000	16900000			14600000	3350000	4490000	5650000		19800000	15500000	887000	18300000	15000000	4800000		5700000	6980000	5380000	630000	1490000	9480000	3380000	5760000	1880000	15700000	6460000	2380000	28000000	2680000	2460000	6760000	16100000	3360000	13400000		5220000	8800000	6720000	1980000	12200000	4870000	261000	1020000	18400000	4240000	6070000	495000	4710000	17300000	2850000	21400000	7170000	19200000	2380000	1970000	18800000	7920000	1590000	17600000	8140000	2080000	27600000	1180000	18600000	9970000	9740000		6320000	14900000	5290000	21400000	2650000	194000	8890000	19700000	4740000	12400000	7510000	1820000	1900000	21000000	13000000		16400000	33600000	20900000	21100000		35600000	15100000	23100000		6420000	10300000	28200000	22100000		19100000	29700000		33900000	15600000	38000000	19000000	10300000	21500000	388000			6300000	2810000	2420000		1930000	1510000	2330000	4020000	2420000		940000	7960000	9730000	4240000		5270000	11900000		569000	10200000	1410000	8840000		25000000	6020000	12100000		6450000	3540000	2680000	4570000	1080000	13900000	14300000	13400000	11200000	59500	1070000	9300000	1850000	11400000	4010000	140000	9410000	13100000	1210000		3850000	2240000		2030000	10200000	6510000		13800000
2737	Q6P587	FAHD1_HUMAN	Acylpyruvase FAHD1, mitochondrial	FAHD1	24541.5	101.182	14	14	12300000	22900000	19700000	10800000	39100000	638000	17700000	24400000	2670000	9950000	650000	8020000	28800000	18500000	3740000	27800000	29700000	2430000	12200000	10600000	13400000	21800000	2860000	23200000	36700000	2250000	1850000	13600000	21900000	14300000	14700000	838000	12400000	36200000	2050000	10100000	16100000	27700000	2950000	13100000	45300000	2380000	6180000	23100000	23000000	2090000	20600000	7540000	35400000	11100000	405000	11200000	10900000	2580000	10500000	33000000	32800000	2000000	28800000	14900000	22300000	16600000	1350000	22700000	1810000	27800000	1690000	32700000	14400000	18500000	29400000	34000000	2070000	18900000	28700000	2340000	27400000	12200000	1140000	14000000	18200000	8770000	6210000	16700000	708000	37600000	33600000	25200000	2340000	13500000	1890000	9800000	18600000	26500000	33400000	9210000	42200000	13300000	5500000	17400000	4060000	46300000	23400000	44700000	3980000	25000000	31700000	27600000	5010000	16500000	20100000	24000000	4060000	36900000	5100000	25600000	6480000	15900000	34100000	17300000	13100000	10400000	3380000	254000	11000000	53000	8380000	15400000	2860000	1480000	2440000	2430000	2300000	7410000	7140000	415000	43300	5130000	5190000	5050000	3820000	3640000	1010000		15600000	9640000	5990000	2960000		7990000	50300000	7620000	7580000	671000	6020000	2740000	33800000	19700000	284000	708000	16400000	583000	2980000	275000	235000	2560000	2490000	1790000	4330000	3600000	177000	6200000	5850000	2690000	2570000	174000	4700000	3860000
2740	O15357	SHIP2_HUMAN	Phosphatidylinositol 3,4,5-trisphosphate 5-phosphatase 2	INPPL1	138599	48.0957	14	14	2670000	6820000	307000	2030000		7230000	1470000		4380000	515000	2690000	210000	2150000		6610000		2470000	5830000	225000	1760000	210000	1720000	9730000	1520000		11500000	9500000	585000	1650000	295000	638000	4210000	1090000	153000	3860000	350000	532000	82400	5380000	2390000		4680000		230000	1220000	9120000	367000	7880000	439000	3570000	6060000	371000		4870000				7260000		807000	838000	111000	7420000		6020000	132000	7710000			6900000			8080000		1800000	8410000	69400		7020000	2140000	112000	175000	10300000	80100	6480000				11400000	1110000	7540000		461000	490000	1890000	6470000	421000	3950000	22100000	7310000	15700000	1670000	170000	3190000	15800000	70700	3680000	1230000	20600000	12200000	938000	2020000	12800000	1400000	16200000	6930000	13100000	419000	1110000	3740000				4710000	160000	2390000			99200	1010000	1320000		493000			5410000	3110000		1830000				702000	4280000				1540000	5620000		1130000			5880000		3020000	149000		5510000		1410000	5420000		5060000	4990000	67800	1200000	6940000		620000	4910000	1000000			6650000	4800000		5790000
2741	P62081	RS7_HUMAN	Small ribosomal subunit protein eS7	RPS7	22126.8	111.281	14	14	9410000	29000000	1480000	20300000	697000	10100000	5360000	34500000	14800000	8930000	5710000	25700000	1130000	25400000	20300000	6610000	6210000	6760000	23200000	9050000	18200000	6430000	8960000	12800000	7100000	24100000	10500000	38300000	7280000	13700000	38900000	8340000	1230000	723000	13900000	32200000	37200000	6390000	14900000	13300000	7460000	23900000	26900000	6550000	33800000	18700000	24400000	9730000	1270000	11800000	14700000	41500000	1970000	7840000	27300000	845000	7990000	9200000	33400000	12300000	6680000	35500000	10100000	1200000	10700000	33200000	4500000	1540000	39000000	15900000	18000000	6640000	7650000	51800000	8530000	13400000	10000000	24400000	20700000	17100000	885000	23000000	6510000	17500000	14500000	7290000	8520000	40900000	25100000	10500000	11800000	24500000	2880000	7020000	44700000	23100000	11000000	25000000	14700000	19400000	22700000	3770000	106000000	61600000	15100000	1100000	44300000	4370000	19000000	18100000	3270000	61600000	22000000	2480000	16400000	27400000	17200000	21300000	2020000	39700000	543000	691000	580000	3870000	9840000	5740000	404000	1260000	20100000	8990000	10300000	3290000	211000	593000	43400000	9800000	4680000	40300000	24800000	19000000	328000	207000	4570000	21500000	37400000	5700000	47700000	13400000	12200000	585000	41500000	5630000	36600000	7210000	41600000	8350000	44700000	35000000	14300000	791000	31500000	8570000	53100000	11200000	5070000	19800000	19000000	18000000	28700000	270000	11600000	733000	329000	16700000	7870000	16500000	587000	4410000
2745	P33316	DUT_HUMAN	Deoxyuridine 5-triphosphate nucleotidohydrolase, mitochondrial	DUT	26563.2	105.499	14	14	6630000	7510000	16100000	11100000	15500000	5640000	10000000	12100000	3850000	5970000	5000000	8660000	18300000	7530000	3700000	19400000	15100000	3370000	5840000	6540000	8360000	11200000	3850000	9270000	18100000	5950000	6090000	9870000	12600000	10600000	8680000	2890000	19100000	17400000	7630000	6700000	8940000	20900000	4790000	9010000	14400000	3120000	3060000	18900000	8210000	6100000	7510000	5030000	13100000	5730000	3160000	11100000	16400000	3940000	6190000	8350000	17100000	3140000	6620000	13700000	14300000	9520000	4060000	15600000	6650000	15500000	4540000	28300000	5160000	24800000	12100000	20200000	3700000	10200000	19900000	3540000	16000000	6640000	3820000	10600000	13100000	7160000	4690000	4750000	5820000	15900000	25500000	11600000	4710000	6040000	5350000	9380000	23700000	25400000	7210000	23800000	28500000	16400000	38300000	29100000	4330000	51500000	7780000	14300000	29800000	12900000	12900000	27800000	25700000	23900000	29100000	11300000	30600000	23500000	36500000	14100000	3180000	11300000	29500000	35400000	16700000	12800000	13100000	852000	5400000	1110000	11300000	23600000	3930000	3330000	5410000	19100000	5810000	19400000	4760000	2020000	3310000	3460000	5300000	3830000	8000000	9050000	1330000	3300000	4010000	17200000	5290000	6470000	2030000	19700000	4440000	25800000	4660000	4380000	4100000	2260000	3600000	2230000	2700000	11300000	3290000	2540000	4960000	3960000	2050000	3640000	3030000	2440000	2720000	14300000	2800000	12200000	6610000	2360000	2570000	2790000	7820000	2540000
2751	P10643	CO7_HUMAN	Complement component C7	C7	93518.2	58.1318	14	14	2050000	2480000	3950000	1730000	4750000	1660000	4520000	3090000	1260000	781000	1000000	1560000	7000000	1620000	1190000	6780000	8490000	935000	2740000	2570000	2380000	4370000	2040000	2710000	5840000	731000	1880000	2980000	7760000	3310000	3380000	304000	6690000	7470000	217000	3530000	3000000	4100000		2810000	10900000	3430000	1630000	5470000	2920000	1600000	3080000	2050000	7740000	3220000	159000	3030000	3080000	809000	4460000	8130000	10400000	162000	3120000	5230000	5380000	2190000	1800000	5080000	399000	3570000	698000	11000000	1050000	814000	2400000	6370000		2050000	6530000	477000	8060000	2460000	742000	4340000	2930000	2130000	900000	2500000		1150000	7410000	3360000	915000	3350000	445000	4760000	3410000	5500000	1980000	704000	7920000	5380000	2480000	12100000		1500000	6450000	8230000			1280000	6770000	3450000	4210000	5090000	3640000	468000	1300000	648000	3690000	2320000	3710000	9150000	3470000	4110000	4090000	5880000		946000	74300	2080000	4650000	564000	40500	208000	5220000	300000	2170000	2940000		99100	294000	1290000	540000	314000				639000	5780000	1180000	314000		1660000	92500	785000	452000	227000	3770000	283000	816000		291000	1050000			143000			2160000	560000		972000	338000		2560000	465000	180000		181000	1690000
2764	P50135	HNMT_HUMAN	Histamine N-methyltransferase	HNMT	33295.1	97.567	14	14	15200000	870000	44000000	1050000	34000000		19500000	2620000		7050000		2920000	29700000	7160000		35100000	28900000	384000	1570000	13400000	807000	22600000		1550000	11000000	1320000	114000	328000	7730000	6370000	2280000		33300000	36700000	1210000	4710000	6590000	35600000	353000	13500000	39500000	259000	3120000	31600000	239000	84700	1440000		10800000	5380000	83400	1780000	28300000		2070000	11600000	29500000		2860000	16700000	60200000	6820000	608000	37000000	1260000	8240000		40500000	9290000	35400000	10500000	35700000		1380000	30000000	92400	37900000	6110000	1420000	20300000	36500000	4390000	281000	1140000	241000	8080000	36200000	992000	126000	5170000		1580000	77900000	57700000	11900000	124000	86200000	12300000	147000	31200000	1420000	35300000	4770000	17700000	73800	34300000	7020000	37800000	3960000	40400000	44800000	15600000		35500000	200000	5720000		1770000	39200000	73300000	13700000	31900000	28000000		10900000		8350000	25700000	4810000	11600000	10100000	14000000	7240000	23000000	7730000	488000		9890000	19200000	5210000	9850000	20300000	82200	1350000	7310000	25300000	7690000	13500000		32000000	8210000	20800000	12100000		13400000	786000	5330000	6260000		12900000	6100000		8050000	443000		8130000	6600000		9470000	26000000		15600000	15200000	7830000		553000	19500000	970000
2768	Q8WVF1	OSCP1_HUMAN	Protein OSCP1	OSCP1	44586.3	75.5882	14	14	2930000	4250000	6460000	3310000	407000	9790000	15500000	74300	6980000	2790000	4910000	1070000	13400000	1100000	3530000		4200000	5260000	343000	2290000	2130000	8080000	5240000	744000	23300000	4370000	7150000	8400000	11700000	3090000	4350000	4070000	26200000	10800000	7910000	1820000	2250000		4870000	34000000		5090000	1430000	346000	2480000	4340000	412000	5390000	1890000	3910000	3700000	1250000	33600000	2950000		2300000	17900000	3910000	2550000	4920000		1750000	14500000	14000000	24600000	3110000	8680000	35300		15600000	1990000		6670000	4190000	29000000	10100000	16200000	1210000	5910000	4490000		5080000	8440000	991000	20200000	27400000	6600000	2590000	5480000	6830000	6570000	1570000	74800	71800	7950000	31300000	8110000	7160000	11200000	35400000	32300000	33900000	897000	19600000	28200000	88700	5140000	2000000	24500000	18600000	34800000	7350000	33000000	53800000	17800000	13400000	34600000	9650000	13400000	19300000	704000	933000		4000000	54300	1790000		280000	32300	838000	4970000	1540000	122000	460000	1470000	7330000	2840000		1490000	1910000	453000	229000	3460000	4580000	821000	1270000	2480000	1160000	5600000	298000	6900000	1590000	338000	8050000	155000	2380000	1530000	1010000	5050000	972000	34500	3520000	146000	2940000	4370000	141000	1140000	5000000	74000	488000	4590000	184000	3950000	978000	3540000	3410000	506000	8290000
2779	Q16773	KAT1_HUMAN	Kynurenine--oxoglutarate transaminase 1	KYAT1	47875.1	119.412	14	14	3410000	11400000	5560000	3680000	6040000	8250000	6210000	2080000	6170000	4510000	6490000	2820000	7710000	3380000	7030000	5320000	6260000	2060000	4500000	4060000	3120000	7260000	2650000	3250000	4760000	4250000	6160000	2850000	15400000	5280000	2370000	5600000	14500000	6480000	7290000	2970000	4830000	4240000	5340000	6610000	4430000	5560000	10300000	5700000	5150000	6600000	6340000	2790000	3790000	6220000	8820000	2660000	9400000	4090000	1940000	2820000	7220000	4010000	2960000	5490000	6290000	1590000	7940000	4720000	10100000	3510000	5270000	8710000	3640000	19300000	20400000	5010000	5040000	8320000	80200000	6910000	7180000	6030000	7710000	26300000	2740000	2280000	5770000	2130000	6970000	9290000	7510000	1280000	3760000	4830000	7530000	3500000	17400000	11900000	6860000	29000000	31800000	13800000	23200000	11200000	25600000	12700000	6270000	31700000	47400000	5070000	30900000	45100000	11800000	15700000	44600000	36600000	13600000	25400000	53000000	49700000	31000000	4110000	10500000	29000000	9190000	9450000	6170000	3390000	2210000	3300000	3040000	19300000	640000	2140000	3840000	18200000	1050000	13500000	2000000	5360000	3660000	3550000	5750000	2670000	2690000	2580000	2540000	11200000	2160000	21700000	2510000	3060000	4180000	6790000	4060000	23900000	2520000	9900000	10800000	1790000	6080000	1570000	5370000	13200000	1370000	3520000	1430000	4130000	3010000	1210000	1090000	7570000	5950000	10400000	3790000	7540000	2860000	1120000	2680000	5640000	4760000	2250000
2785	P25325	THTM_HUMAN	3-mercaptopyruvate sulfurtransferase	MPST	33178.5	114.894	14	14	7030000	1460000	20400000	931000	16700000	1050000	11100000	2780000	376000	4540000	712000	2260000	15200000	4180000	1080000	18100000	16800000	211000	2890000	6120000	1850000	10300000	914000	1170000	17600000	969000	794000	2180000	20200000	4670000	3120000	1450000	23000000	20800000	2330000	1450000	2170000	21000000	415000	9370000	21100000	779000	3210000	21300000	2080000	1090000	2080000		23300000	8070000	1510000	5210000	20700000	1060000	2650000	17100000	21700000	13600	2650000	6350000	28800000	2260000	7940000	19400000		3070000	968000	15400000	2930000	10500000	3270000	16400000		4610000	21000000	1740000	17700000	1780000	729000	10200000	17600000	1110000	985000	4280000	2270000	19000000	22100000	4190000	2430000	6760000	1050000	2780000	38300000	53300000	4950000	5010000	49900000	22600000	1710000	19300000	5740000	39300000	8830000	16500000	5440000	20200000	17100000	27400000	6530000	18500000	50100000	19200000	5490000	33500000	6590000	5750000	3840000	14500000	30800000	35800000	15300000	26000000	19200000	1030000	4560000	296000	6940000	24700000	819000	4070000	4690000	16400000	6250000	19600000	3660000	596000	778000	4320000	5920000	2260000	10300000	15400000	415000	4910000	4090000	20900000	5150000	6130000	842000	29700000	3420000	18200000	6790000	2170000	4150000	585000	4850000	3170000	2250000	13400000	3380000	388000	4270000	144000		2890000	2560000	1480000	3990000	14900000	109000	10600000	12500000	3600000	1240000	1750000	15800000	1070000
2786	Q8N442	GUF1_HUMAN	Translation factor GUF1, mitochondrial	GUF1	74327.8	35.9513	14	14	619000	6740000		658000		455000			3090000	795000	1580000				3350000		112000	2860000		1050000	1180000		4040000			3260000	3660000			1260000		2430000			5220000				3260000	3100000		2360000				4350000		3170000		5480000	3710000	3050000		3200000				2290000	156000	1470000			4360000		4630000		3220000			3540000	4320000		3470000			4870000			2570000	1920000			2990000		4670000				5130000	1090000	5360000					7480000		295000	4930000	5620000	6490000	1650000		7210000	7790000				9440000	5990000			14800000		11300000	3610000	10600000			1860000		67700	19800	2540000		1550000			155000	253000	1490000	1400000		57300	643000	3560000	2620000		4160000	32200			1890000	5360000		103000	202000	2170000	2440000			123000		2840000	60700	3570000		124000	3620000			2590000		2640000	1880000	342000	140000	3790000			4010000	39400			3520000	3200000		3250000
2791	P22748	CAH4_HUMAN	Carbonic anhydrase 4	CA4	35032.3	110.051	14	14	3790000	17100000	569000	5550000	230000	11300000	1470000	8850000	10100000	5550000	3540000	6190000	2430000	3510000	11900000	177000	2770000	18400000	16800000	4140000	3460000	339000	19600000	32900000	50900000	10600000	12200000	34600000	32700000	30700000	29400000	3970000	41500000	50800000	6000000	25200000	28900000	49100000	11400000	29500000	48400000	15000000	17300000	44500000	27700000	13600000	20900000	8380000	57900000	22900000	10700000	25300000	43800000	14600000	23400000	54100000	56800000	16800000	24600000	27200000	31500000	18100000	16900000	31600000	14300000	31200000	15200000	54700000	28300000	28300000	27800000	44100000	16500000	33500000	40900000	17600000	13700000	36000000	11200000	25900000	650000	8430000	15800000	32300000	16800000	49300000	51700000	28200000	17300000	24500000	7990000	29000000	29300000	40000000	29000000	4180000	2890000	23600000	25400000	34500000	10700000	71800000	46300000	33800000	13200000	198000	28500000	50400000	16900000	36300000	34800000	48700000	20500000	48600000	30000000	31900000	23800000	47700000	54500000	48600000	1170000	649000	313000	6450000	3820000	4380000	84100	1750000	1040000	2630000	18800000	1020000	254000	2060000	7410000	13300000	2340000	215000	7640000	10200000	1110000	423000	8770000	6300000	6520000	971000	15000000	3690000	8950000	730000	10400000	1960000	7210000	4340000	4300000	17000000	3710000	11000000	6540000	396000	3700000	7720000	3280000	11300000	7840000	8430000	7270000	10400000	2180000	264000	10100000	795000		5330000	12700000	2240000	582000	10700000
2799	Q96FW1	OTUB1_HUMAN	Ubiquitin thioesterase OTUB1	OTUB1	31284.1	131.644	14	14	42200000	90800000	22800000	25100000	60000000	101000000	102000000	14700000	52600000	48400000	80800000	11200000	105000000	10900000	92600000	26200000	111000000	25300000	16800000	45600000	26100000	85300000	33200000	14300000	45200000	32900000	71100000	23800000	73500000	48100000	27300000	52000000	122000000	83200000	75500000	20500000	30700000	26000000	38400000	48600000	9030000	63700000	12000000	32800000	29400000	50800000	26200000	37000000	14600000	42100000	58900000	19600000	107000000	19900000	3060000	1390000	55200000	20600000	15600000	51700000	410000	12700000	53900000	21300000	107000000	20900000	57100000	1100000	8950000	52500000	7700000	20500000	91000000	17500000	108000000	45400000	82700000	8150000	82300000	41400000	4420000	27200000	32800000	6270000	98000000	124000000	45800000	6530000	47000000	43400000	62100000	11700000	24500000	3530000	32900000	51500000	46500000	17800000	31100000	74300000	74900000	106000000	11200000	31900000	76100000	35800000	31500000	76100000	81500000	65000000	103000000	24100000	92300000	105000000	45800000	30600000	63400000	9950000	54700000	51600000	41400000	339000	14500000	53200000	26000000	44600000	12500000	18300000	5950000	21800000	23700000	129000000	3200000	18300000	14000000	77100000	49900000	581000	34600000	14900000	10200000	3830000	46800000	95300000	14500000	27200000	22700000	29500000	63400000	1100000	49900000	119000000	3150000	85000000	1490000	36200000	26600000	7480000	63800000	80200000	6310000	48700000	10100000	59700000	43600000	6600000	5980000	73700000	3700000	387000	62300000	21600000	8790000	7160000	36500000	58900000	12800000	31000000
2802	Q6IAN0	DRS7B_HUMAN	Dehydrogenase/reductase SDR family member 7B	DHRS7B	35119	64.6514	14	14	523000	869000		298000		1630000			1810000	1310000	2660000			156000	1960000		280000	3830000	442000	1140000			4620000	58900		6190000	2440000	336000		1450000	117000	2590000	70700		3610000	421000	1210000		3300000	2060000	685000	3250000		144000	521000	2640000		2720000		664000	4280000			1730000				2420000	266000	1790000			1420000		2040000	550000	988000		237000	3640000			4150000	408000		3520000		102000	2490000	2110000		625000	2940000		4510000		173000	341000	2300000	1220000	2560000	119000	132000	522000	1180000	8790000	249000	314000	11600000	7030000	15800000	1600000	2020000	1630000	9450000		4160000	2420000	15300000	7030000	2610000	852000	16000000	2440000	21400000	824000	24500000	650000	2500000	5280000				1290000	803000	1370000				667000	779000					2660000	793000		1780000				797000	653000	727000		1110000	1000000	2030000		218000			2940000		2090000			1630000			1100000		932000	2710000			1090000			2840000			113000	1020000	1210000		1540000
2803	P30566	PUR8_HUMAN	Adenylosuccinate lyase	ADSL	54889.3	94.132	14	14	57200000	1030000	101000000	65200000	51100000	765000	32100000	403000	29500000	48700000	34300000		2480000	458000	51000000	98000000	41100000	49900000	38100000	44400000		52200000	139000	737000	64000000	46500000	46100000	18000000	79700000	61900000	24200000		55400000	37100000	45000000	52800000	34000000	42300000	13900000	57900000	62200000	40900000	862000	45300000	627000	51000000	22900000	107000	42700000	38800000	205000	2020000	69200000	31400000	503000	35900000	46500000	17500000	1610000	62500000	157000000	27800000	264000	72600000		44700000	180000	21300000	45000000	64600000	1200000	57300000	30200000	17800000	51900000	1570000	212000000	548000	149000	49500000	103000000	847000	41700000	116000	34200000	29500000	57800000	22200000	50600000	48400000	2890000	224000	4960000	69700000	3980000	7150000	95600000	769000	3180000	60600000	8330000	39800000	3460000	4010000	58900000	122000000	3660000	35000000	65100000	66000000	63400000	20000000	31800000	109000000	6550000	29400000	24800000	48000000	47300000	109000000	52400000	2960000	117000000	173000	49500000	84300	2560000	114000000	465000	55300000	60400000	64000000	1850000	89900000	65100000	179000000	33400000	270000	86500000	1500000	31800000	59500000		450000	1240000	5750000	581000	50500000	61200000	108000000	55800000	7480000	156000000	160000	1440000	24600000	870000	33300000	98000000	54600000	876000		1130000	24000000	32300000	155000000	1260000	334000	1740000	37500000	65800000	2760000	48000000	1260000	37000000	81100000	92300000	41900000
2816	Q9H7P6	MB12B_HUMAN	Multivesicular body subunit 12B	MVB12B	35619.6	85.2665	14	14	1650000	1700000	1310000	1710000	930000	2900000	1470000	707000		279000	2960000	1620000	1890000	2150000	3240000		2380000	505000	870000	1940000	1450000	2680000	1560000	2660000	2780000	1470000	1660000	2640000	2480000	2910000	2810000	3460000	3150000	3190000	4200000	125000	1530000	2080000	2660000	1910000	545000	1390000	337000	1420000	1150000	1770000	3310000	730000	1350000	1520000	992000	488000	3840000	1600000	474000	1530000	1760000	1120000		2530000	468000	3710000	1830000	308000	3060000	39900	2260000	229000	1610000	2320000	1210000	2770000	1690000	1230000	3340000	1130000	5120000	1350000	2690000	1860000		696000	999000	471000	2680000	3890000	3460000	518000	2000000	1350000	693000	1800000	3600000	3110000	1560000	887000	2420000	1760000	2550000	148000000	3710000	4380000	1670000	59000000	29200000	2450000	1790000	3430000	35300000	143000000	5160000	4350000	36000000	198000000	44800000	1160000	37100000	624000	5910000	20400000	2740000		4180000	1200000	606000	1220000	1350000	2130000	165000	379000	1120000	2520000	161000	724000		2610000	1600000		1700000	516000	2100000	2770000	1720000	8160000	1300000	325000	642000	532000	1620000	166000	308000	2770000	378000	2030000	445000	375000	246000		1210000	1420000	231000	1030000	238000	1190000	1460000	358000	218000	1560000	298000	2230000	1460000	631000	1430000	119000	794000	756000	3780000	711000
2831	Q9GZT6	CC90B_HUMAN	Coiled-coil domain-containing protein 90B, mitochondrial	CCDC90B	29505.6	49.8052	14	14	7990000	10500000		133000		4800000			7250000	10600000	5300000	34900		741000	6030000			4720000		1070000	759000		6330000	9620000		4210000	4750000			3550000		5000000	881000		4340000				9190000	1240000		11100000		99700		7750000		9010000	114000	8820000	6450000	346000	49100	7070000	1290000		666000	4950000	1200000	1400000			8800000		7360000		10100000	176000		15100000	231000		8770000	133000		15100000		12900000	4820000	14800000	2420000	1540000	8640000	4380000	12500000	90300			9240000	7730000	8510000	992000	2410000		1630000	9310000		66100	28600000	14300000	18500000		1660000	3660000	14600000			1110000	27500000	14100000	3240000	93200	31300000		15300000	6230000	21200000	50500		1700000	60500	28200		5470000	1940000	6160000	2240000	5610000	79600	1060000	1200000		1300000		107000	9180000	3800000		2760000	499000		1720000	3110000	8090000				2400000	5990000				1090000	2200000	2530000	8370000			1830000	2380000		4170000		5010000	4320000	285000		10200000		2360000	3430000		2080000		3140000	3440000	400000	5170000
2854	Q7L2H7	EIF3M_HUMAN	Eukaryotic translation initiation factor 3 subunit M	EIF3M	42502.9	85.7061	14	14	4340000	8220000	7180000	5170000	6950000	7550000	5380000	5170000	7880000	4620000	7340000	5200000	7370000	4190000	8090000	978000	8380000	3010000	4550000	4380000	4880000	5790000	3240000	4900000	9250000	5690000	5290000	7660000	8470000	6580000	8130000	5960000	12200000	10400000	8500000	5640000	6870000	11700000	6210000	6910000	478000	9920000	5750000	8090000	6500000	4140000	5910000	5070000	8980000	5120000	6110000	6170000	9940000	4700000	3480000	1390000	12300000	3440000	6750000	6610000		7590000	4770000	1790000	11300000	7690000	4840000	364000	3930000	8500000	6400000	1530000	6420000	9230000	11500000	5230000	9160000	3110000	12900000	7350000	154000	6120000	3600000	3090000	7800000	9370000	9990000	4950000	9020000	6350000	6160000	3530000	8150000	3030000	10500000	11900000	22000000	9800000	9710000	11500000	12200000	23100000	5900000	12800000	17100000	2290000	12200000	9610000	11500000	13500000	16700000	11200000	14300000	11000000	10200000	7690000	7860000	7650000	13700000	16700000	10600000		1310000	3650000	2810000	1180000	4950000	580000	2330000	2140000	2510000	11000000	3390000	8570000	4220000	3050000	7160000	1350000	4170000	4580000	3890000	643000	1970000	3670000	3380000	7870000	5540000	3900000	9550000	137000	6770000	10400000	4670000	6340000		1430000	4690000	2950000	4630000	5490000	3330000	2740000	5170000	1450000	2300000	4060000	3790000	3760000	3190000		2820000	8910000	4120000	2490000	1030000	2290000	7060000	2410000
2864	Q8TC12	RDH11_HUMAN	Retinol dehydrogenase 11	RDH11	35386.2	71.3041	14	14	5910000	34500000		13700000		33900000	622000		40500000	18900000	31200000	698000	1190000	1100000	36900000		1340000	23200000	563000	16600000	1330000	393000	29700000	1770000		36000000	29400000	2040000		23000000	427000	26600000	2480000		31000000	2130000	2690000		23800000	21900000		29200000	1140000		9610000	32300000	844000	30000000		15900000	26300000	1050000	2000000	25200000				15800000	365000	19900000	449000	117000	26800000		34000000	621000	18500000		195000	10500000	95000		31900000		1070000	22100000		271000	31100000	8350000		6580000	28400000	70000	28800000	3050000		603000	36700000	10200000	20200000		337000	234000	2680000	27600000		1450000	35500000	24900000	32300000	4990000	3110000	2310000	32500000		2980000		31800000	13700000	839000		36300000	433000	50100000	3590000	39900000	693000		15500000				6550000	2760000	2800000			57500	2810000	5020000	293000	87100		408000	19200000	6560000		4990000	712000			4760000	27700000	718000		1120000	11000000	11700000	344000	1940000		722000	21600000	172000	10900000	808000	643000	10600000	577000	93900	8060000	61400	6750000	7400000			9240000	120000		8220000	83400	235000		9560000	11400000	435000	8980000
2866	Q96DB5	RMD1_HUMAN	Regulator of microtubule dynamics protein 1	RMDN1	35808	106.11	14	14	1710000	4210000	591000	1320000	2640000	4860000	1440000	1000000	3690000	1390000	1530000	438000	2090000	1250000	4330000	915000	1900000	2310000	1310000	2080000	1950000	941000	4940000	2160000	1690000	6220000	2560000	3070000	3010000	3350000	2600000	2610000	3120000	2940000	3810000	2960000	3320000	2930000	3750000	2360000	1620000	2780000	4820000	2970000	1500000	3230000	2640000	1090000	1880000	1800000	3360000	2900000	3230000	2930000	3290000	2000000	4530000	1050000	3060000	1510000	3030000	1700000	4240000	1900000	4190000	2210000	2930000	1350000	2880000	4350000	2920000	2500000	3410000	4910000	3750000	1810000	2650000	1390000	4970000	3230000	521000	1360000	3780000	786000	1170000	3630000	5160000	2690000	2030000	1780000	541000	2080000	2670000	3130000	5090000	3710000	4420000	4650000	7750000	8930000	7960000	7140000	16100000	10900000	3680000	1190000	4800000	7590000	2580000	6550000	10900000	10500000	4600000	9400000	9500000	5610000	6360000	5320000	3830000	6850000	411000	397000	815000	744000	1590000	736000	1240000	989000	2720000	645000	1340000	1920000	216000	785000	3110000	1610000	1050000	2650000	3070000	2230000	564000	231000	989000	1540000	2670000	1240000	3550000	1890000	2440000	680000	3530000	2100000	5740000	2280000	3370000	2080000	2300000	2330000	1880000	1560000	1810000	1330000	4370000	1560000	1560000	9620000	2200000	1630000	3850000	882000	965000	1300000	651000	1540000	1220000		1290000	610000
2872	Q96S52	PIGS_HUMAN	GPI transamidase component PIG-S	PIGS	61656.2	50.4378	14	14	1130000	1880000		114000		1360000			3880000	152000	3020000				3900000			1560000	214000	1200000			2380000			5840000	1910000			1080000	288000	3330000	958000		3580000				3580000	1610000		2150000		470000	128000	3490000		4810000	1020000	1050000	2180000			2910000				3650000		1550000			3960000		3940000		2540000		108000	2520000	270000		3700000			3170000			3750000	2280000			2460000	75400	4020000	422000			3440000	1080000	3100000	137000		547000		6520000	239000	215000	10700000	16300000	12900000	4600000	5470000	3430000	20900000			3970000	24900000	13600000	10100000		27100000	7200000	34900000	244000	31000000	6620000		23500000				2770000	228000	1820000	97500			902000	582000	96000				4530000	3230000		1300000				1810000	4270000		167000		809000	3270000					3250000		3760000			3090000			3030000		2430000	2580000		224000	4800000		82100	3670000			182000	3610000	2390000		3280000
2878	Q9H1E3	NUCKS_HUMAN	Nuclear ubiquitous casein and cyclin-dependent kinase substrate 1	NUCKS1	27296.4	97.0399	14	14	6870000	10900000	6530000	6550000	10000000		7080000	10100000		5140000		17100000	11300000	10400000		8670000	10200000	170000	7820000	5550000	7050000	5460000	4250000	6480000	7530000	6540000	5550000	7550000	7230000	6090000	6160000	7790000	6600000	9260000		4150000	9730000	8660000	7060000	5850000	5410000		8280000	7350000	7880000		9690000	159000	13600000	4340000	4080000	9130000	5130000	90900	9660000	2250000	6970000	286000	6280000	4580000	9790000	12200000	3310000	8210000	144000	14700000	91700	3410000	7540000	4890000	8270000	6810000	4620000	8440000	5190000	3830000	7720000	8100000		4330000	7380000	4780000	4980000	5480000	1810000	3810000	9190000	6000000	5910000	4240000		6780000	9480000	7990000	9610000	332000	11100000	9180000	5490000	6980000	4790000	22900000	5890000	11500000		8810000	10900000	4930000	200000	5240000	11600000	10200000	118000	9450000	4360000	14100000	2650000	4430000	5500000	14900000	9590000	15400000	10500000	1070000	4260000	40500	7500000	21800000	2260000	5830000	3180000	6560000	6330000	12500000	9430000	2070000		7470000	5170000	8010000	7210000	8940000		3310000	3430000	18900000	8800000	7550000		13400000	13200000	12800000	17800000	2160000	6020000	1090000	4220000	12300000	1660000	10100000	17600000	58100	5410000			16300000	7020000	81500	14200000	17400000		11500000	11000000	6140000		156000	8090000
2880	Q9P035	HACD3_HUMAN	Very-long-chain (3R)-3-hydroxyacyl-CoA dehydratase 3	HACD3	43159.6	112.223	14	14	15000000	52700000	1570000	10600000	1750000	41400000	2670000	7650000	52600000	17300000	35600000	5650000	3490000	7810000	45700000	2420000	3770000	37500000	7500000	15800000	6770000	2600000	40200000	10200000	4120000	53400000	43200000	10100000	2400000	19800000	9550000	29300000	4350000	3150000	40000000	8700000	7550000	2970000	39800000	19500000	2970000	44000000	4900000	3840000	9480000	43200000	7980000	44000000	5140000	16000000	38700000	7570000	4860000	40600000	4810000	5250000	3290000	34000000	8330000	18200000	3520000	6060000	36700000	3490000	45500000	10800000	35800000	6780000	4600000	22500000	11500000	3650000	47900000	8980000	6110000	41600000	4920000	9760000	46200000	16900000	2970000	6030000	41900000	11800000	42500000	3360000	4950000	6160000	54300000	17400000	31700000	12400000	4380000	3730000	7850000	44600000	4420000	6600000	49100000	22900000	46500000	6560000	10300000	11000000	40900000	3250000	6150000	3150000	40700000	21300000	5990000	8940000	46000000	4570000	55900000	15400000	47300000	10000000	7230000	28100000	3120000	2430000	2890000	21000000	9270000	14400000	1480000	3460000	2130000	6740000	7860000	2900000	922000	2210000	6120000	37700000	20500000	1480000	13900000	5480000	1040000	1360000	17800000	50300000	6910000	2780000	6090000	10700000	33600000	3520000	8610000	4110000	3930000	35600000	1380000	30900000	3110000	4000000	30900000	1930000	1830000	29800000	1740000	24300000	22200000	3390000	3050000	32800000	2190000	1230000	29500000	3010000	1370000	2580000	28800000	28000000	1850000	28000000
2888	P83111	LACTB_HUMAN	Serine beta-lactamase-like protein LACTB, mitochondrial	LACTB	60693.6	100.23	14	14	2120000	4810000	888000	1000000	1970000	3310000	2380000	3730000	2380000	2120000	2400000	1230000	370000	313000	2920000	1870000	485000	2620000	593000	2580000	910000	2080000	4440000	4560000	4540000	3880000	3460000	2320000	1210000	1770000	1810000	1420000	852000	2950000	3880000	2810000	1820000	5800000	2930000	3050000	4420000	4360000	821000	2550000	735000	2550000	1240000	4630000		2750000	3180000	1370000	2290000	2670000	577000	1740000	62900	3400000	1630000	3170000	5740000	768000	2330000	4150000	4170000	2770000	4250000	3870000	1140000	6760000	3060000	2400000	3830000	7350000	3550000	6240000	3360000	1810000	4490000	4120000	703000	2340000	2450000	2390000	4760000	4920000	3500000	2350000	3730000	2050000	3610000	2900000	3230000	2480000	6630000	7210000	880000	16300000	8550000	7450000	7250000	4200000	6000000	7650000	9180000	1760000	6570000	2850000	7840000	7970000	5060000	8310000	8850000	1140000	12800000	8560000	7910000	3890000	3940000	10500000	1760000	362000	1110000	1520000	1990000	1510000	1950000	2850000	383000	654000	1780000	3450000	879000	1440000	3030000	4430000	2860000	843000	2240000	1850000	725000	156000	3660000	4110000	2180000	4300000	3510000	1040000	1140000	1800000	3630000	5390000	2630000	2040000	486000	4290000	1930000	2480000	4260000	1800000	1100000	1880000	1560000	1860000	3150000	887000	1150000	4440000	1360000	807000	3520000	1820000	1130000	1490000	2900000	3230000	1350000	3700000
2889	O15118	NPC1_HUMAN	NPC intracellular cholesterol transporter 1	NPC1	142167	62.1054	14	14	1450000	1560000	1110000	298000	451000	1430000		699000	2800000	1360000	3270000	1180000		1180000	1510000	926000		3010000	1110000	1330000	660000	641000	2170000		459000	3960000	2900000	522000		6050000	1400000	4560000	586000		3130000	228000	839000	36900000	4490000	12500000		3570000	3580000		780000	6000000	1210000	3770000		1650000	4110000	956000	324000	3860000	237000			2000000		1340000	1780000	1220000	4940000		2320000	1290000	4190000		626000	2570000	1170000		4320000	393000		9320000		1090000	3010000	15400000	2900000	862000	5180000	1240000	2880000	409000		588000	4650000	962000	4270000	195000			147000	6110000		188000	13700000	3990000	12700000	697000	2140000	449000	6290000	623000	2260000		6380000	4370000	942000		8690000	565000	9850000	2150000	11300000	476000	1050000	7350000	893000	534000	1170000	2130000	1830000	2560000		4040000	849000	1160000	7730000	1810000	517000	458000	472000	3660000	2870000	2830000	3620000	1230000	554000	1280000	1960000	9970000	1370000		2480000	1710000	2100000		806000	2310000		4550000	2020000	2700000	2380000	1150000	4130000	1960000	1970000	2110000	2470000	3220000	2120000	4500000	1310000	3850000	2040000	1820000	2870000				2240000	3530000	875000	3890000
2902	Q16653	MOG_HUMAN	Myelin-oligodendrocyte glycoprotein	MOG	28193.1	117.608	14	14	62600000	108000000	2850000	17200000	1760000	80300000	1620000	32800000	186000000	63600000	297000000	24500000	4310000	23600000	93300000	5740000	4120000	69400000	20700000	61400000	14800000	1120000	100000000	21500000	9590000	173000000	112000000	8800000	5220000	73800000	10500000	448000000	7060000	2740000	187000000	6830000	13200000	5990000	238000000	71900000	8820000	182000000	55200000	5580000	16600000	139000000	20700000	79000000	5170000	59800000	154000000	11200000	5210000	201000000	38900000	3280000	10500000	49700000	9790000	80100000	4220000	13100000	121000000	5030000	128000000	16000000	89000000	2690000	16900000	79900000	53700000	4550000	161000000	11400000	9020000	69900000	5100000	34900000	99900000	68100000	1720000	8050000	144000000	51600000	151000000	5670000	11500000	22600000	197000000	61800000	145000000	30300000	6480000	3600000	11700000	173000000	6490000	26000000	150000000	90600000	215000000	7370000	18600000	19100000	220000000	5560000	24700000	4820000	149000000	84000000	18300000	18800000	150000000	15000000	212000000	27200000	112000000	47000000	10500000	78600000	2080000	2630000	1470000	58800000	33100000	87100000	388000	5690000	4540000	30200000	30100000	2410000	263000	5000000	8590000	76900000	60300000	3560000	47600000	6410000	439000	1200000	29400000	253000000	12700000	1850000	18200000	40200000	38700000	2410000	17500000	3480000	14600000	194000000	16500000	94300000	9390000	7410000	92100000	1080000	9020000	51000000	4890000	51300000	40300000	20400000	2490000	111000000	5690000	2130000	48000000	1510000	498000	12300000	56100000	76400000	1150000	121000000
2904	Q8IWW6	RHG12_HUMAN	Rho GTPase-activating protein 12	ARHGAP12	96254.4	33.5804	14	14		1700000		256000	1830000	536000			728000	182000	1180000	755000	324000		617000	1080000	225000	2270000	466000	36800		1450000	2590000		127000	1270000	528000		241000	454000		493000			626000				2320000	84700	150000	1600000		223000		1440000		2040000	438000	85100	1370000			2360000			201000	880000		61100	69300		3700000		740000		700000	102000		2910000		255000	3820000		339000	5000000	495000		1010000	83900			601000	443000	1380000	1470000	250000		1780000		754000	68400	499000	383000		4490000	556000		5340000	5510000	6160000	4260000	375000	1080000	4270000		48600	3270000	7380000	1480000	2810000		7580000	5210000	12100000		5560000		457000	284000			365000	93500		152000				48300		692000				3480000	196000		2100000				285000	14900000	1710000	1710000			200000			258000		569000		1980000			468000			148000	103000	90000	214000	422000	416000	1740000			1590000				61400	169000
2905	Q14671	PUM1_HUMAN	Pumilio homolog 1	PUM1	126473	37.6527	14	14	3110000	7060000	63900	1340000		1110000			7040000	321000	5190000			899000	10900000			2200000		3010000	724000		2690000	288000		8480000	8880000	911000		2880000	955000	5290000	144000	1350000	7390000	449000	1100000		1830000	3090000		10900000	373000	1060000	218000	7500000	251000	2350000		2180000	8030000	1320000	895000	5470000		167000		8880000		3230000		109000	7660000		9550000		2560000			5680000	290000		10700000	301000	2210000	11400000		323000	8080000	3440000		143000	1420000		9470000				9870000	2280000	3400000	338000	1500000		1680000	7320000		1330000	13900000	5110000	12300000		221000	959000	11200000	52900	1100000	4430000	12200000	4540000	2550000	621000	10600000	6370000	14000000	2340000	13100000		2580000	5880000				2770000	1880000	2740000		96400		81400	878000	628000			585000	7570000	6310000			1620000	28500		3120000	8790000		133000		1060000	8290000		75000	1660000		2710000		8690000	3630000		6970000	99600	64600	1520000	78500	990000	5270000	581000	406000	6720000		67000	1120000			519000	1600000	1460000	60400	1890000
2906	O94812	BAIP3_HUMAN	BAI1-associated protein 3	BAIAP3	131901	35.4983	14	14	1150000	3350000				3350000			3510000	930000	406000				3610000			2490000		1360000		63000	3210000			4990000	3330000			1490000		1170000			3390000				1960000	356000		4230000				2600000		3710000		1300000	2610000			1560000				3940000		1160000			3770000		4060000		2870000			2960000			1390000			4840000			3570000	1860000			3680000		3160000				5110000	287000	2900000					3520000			6600000	5130000	7840000			1240000	9810000		225000	1110000	8870000	4460000			4850000	312000	9330000	940000	7150000	262000		2120000				2300000	307000	501000				158000	941000					3280000	892000		1370000				1330000	2340000				784000	1900000					1930000		2390000			997000			648000		1860000	1830000			3420000			1640000		362000		1150000	520000		2500000
2909	O95259	KCNH1_HUMAN	Potassium voltage-gated channel subfamily H member 1	KCNH1	111423	63.3278	14	14	3000000	8010000	5440000	2760000	5640000	6670000	1420000	960000	5140000	4050000	5760000	5440000	4240000	4790000	4980000	3820000	6060000	2590000	2620000	4260000	3110000		2310000	4000000		4420000	1550000	2140000	6070000	4990000	2420000	9040000	6700000		6470000	2520000	5130000	4920000	4290000	5880000	78900	6990000	8870000	481000	1530000	4730000	5560000	3420000	404000	1740000	4220000	1950000	4760000	3260000	2300000			2020000	1780000	103000	1800000	2790000	4130000		8550000	3440000	4450000	586000	256000	1600000	3490000	3800000	4250000	1330000		3830000	6070000	2580000	2220000	7370000	2410000	894000	3210000	2060000	10500000			821000	6020000	2320000	4910000	5010000	773000	1780000	2670000	4900000	13300000	3730000	4970000	11100000	5810000	5740000	23800000	6360000	8860000		594000	1320000	7000000	7820000	8860000	5140000	15100000	1720000	16900000	7540000	7240000	2620000	1050000	6560000	6720000	436000	8410000	331000	3470000	2530000	78900	4620000	1300000	2050000	2170000		2250000	130000	3580000	5030000	4450000	1220000	3990000	341000	3280000	90000	62700	13600000	3540000	4360000	4040000	2490000	2940000	4550000	148000	11400000	1970000	16000000	966000	942000	1980000	2730000	4460000	6100000	3530000	2800000	1680000	236000	517000	3240000		4820000	2930000	157000	3310000		2820000	240000	706000	3860000	509000	2260000
2910	O14772	FPGT_HUMAN	Fucose-1-phosphate guanylyltransferase	FPGT	68009.5	53.9582	14	14	1140000	12300000	1090000		1900000	912000	686000	644000	3980000	667000	3930000	5750000	17600000	778000	2740000	2290000	22800000	3290000	911000	19100000	9200000	27800000		7500000	4450000			7220000	16100000	12500000	907000	460000	4520000	67000000		1170000	26500000	20300000	421000	21600000	3790000	5990000	2080000	4280000	228000		760000			2970000	834000	1100000	5180000		315000	1580000	23100000	2380000	7920000	4900000	1460000	10400000		23700000	309000	10200000		65700000	1120000	5110000	7520000	3950000	497000	8760000	40700000	4200000	24900000	846000	791000	3920000	1490000	10200000		611000		27200000	4590000	10800000		9710000	143000	1330000	35500000	2710000	3660000	297000	45900000	8440000	1170000	17700000	2660000	58600000	2830000	6170000	5060000	15600000	1860000	8140000	341000	4420000	29900000	1480000	5670000	23700000	774000	11100000	4770000	14100000	3700000	38500000	22700000	1560000	9520000	185000	401000	182000	15200000	37600000		540000	4280000	7320000	7260000	26500000	9350000			6960000	8830000	2410000	3510000	6620000		426000	3240000	24500000	10600000	8770000	276000	17700000	13600000	9190000	1330000	559000		1080000	502000	364000		15700000	130000	1100000	468000			2250000	3890000	1230000	3530000	1060000		14600000	9420000	260000			2280000	547000
2911	Q08379	GOGA2_HUMAN	Golgin subfamily A member 2	GOLGA2	113086	50.4135	14	14		82100				386000		603000	894000		724000				1200000			1070000		600000			1990000	19600		2510000	1830000		185000	591000		752000			1930000				1530000	1330000		1510000				1440000	196000	1500000		542000	1650000		66800	1170000				1270000		393000		240000	1400000		2260000		1110000	285000		432000	44000		566000	347000		3160000			1800000	706000			1120000		1280000		156000		2750000	275000	1570000	99800			83300	4740000			4120000	960000	3490000			875000	5360000		112000	357000	3180000	1010000			5610000		4240000	490000	7150000		2110000	653000				872000		245000					313000				168000	1180000	488000		1240000				620000	851000		968000		283000	1740000					562000	44100	1010000			433000			526000		1220000	1120000			1010000	68700		919000				320000	1230000		537000
2913	Q6Y7W6	GGYF2_HUMAN	GRB10-interacting GYF protein 2	GIGYF2	150070	46.6044	14	14	107000	1940000		154000		296000			1270000	152000	160000		2220000		962000			1280000		323000	195000	51200	369000	317000		960000	1710000	397000	836000	1880000		688000	3230000	3860000	1050000	467000			1800000	340000		565000				2660000	532000	1470000		673000	1890000		369000	1550000		593000	1540000	1740000	93600	1250000	6630000		1700000		2980000		778000	694000		1870000			1530000	133000	4170000	2580000			698000	747000	259000	110000	758000		1860000	1140000		664000	3910000	512000	1620000		5420000			3220000	533000	469000	5470000	6640000	6630000		333000		4640000		1310000	9590000	7900000	2840000		833000	10800000	464000	8670000	413000	8500000	240000	8800000	632000				636000	183000	836000					383000	191000				399000	364000		84300				369000	2140000			261000	554000	687000			263000		912000		672000	158000	328000	1260000			838000		292000	576000			886000			538000				886000	445000		472000
2917	Q6PFW1	VIP1_HUMAN	Inositol hexakisphosphate and diphosphoinositol-pentakisphosphate kinase 1	PPIP5K1	159521	43.5722	14	14	933000	4190000		519000		671000	833000		451000	108000	487000	935000	1530000	444000	749000	1500000		324000	78300	309000		32000	583000	463000	1490000	1190000	553000			1110000	270000	787000	2150000	1140000	479000	132000	745000		681000	1220000		1450000		1200000	286000	1080000	334000	936000		635000	924000	949000	1650000	598000		1150000		720000	178000	1020000	2020000		1490000	105000	1850000	521000	406000			1080000	1560000	61700	920000	213000	1750000	651000		169000	320000	477000			621000		1350000	1760000	1610000		1310000	593000	583000			1730000	439000	2010000	1960000	1050000	858000	1460000	1480000	628000		1620000	2780000	1120000	748000		1150000	575000	502000	58600	1490000	566000	2000000		1800000		1930000	324000	1710000	1400000		24500	38400	211000		3000000		17600	53100		505000			332000	185000		528000		564000	1030000	222000	2110000		1110000		343000	96000	2540000	101000	1320000		451000	57600	63300		59100	60400	883000		269000		247000	203000			652000		1140000	254000		1100000	27600	390000	541000		454000
2918	Q8TCG5	CPT1C_HUMAN	Palmitoyl thioesterase CPT1C	CPT1C	90988.9	52.2259	14	14	3010000	8110000		42100		6440000			6690000	1030000	5870000	225000	207000	29700	8950000			5730000	351000	2660000	544000		9180000	499000	180000	9430000	9040000	30100	133000	1400000	47900	5030000	292000	339000	8210000	42800		5580000	106000000	7950000		70800000			1550000	9030000		7000000		3630000	3170000	108000	162000	87700000				15600000	2500000	1590000			71000000		80400000		21000000			8550000	145000		9420000		47800	69100000		1430000	39600000	1970000	255000		7010000	28700	9480000		9320000	98100	120000000	1320000	6460000	1780000			63500	72100000	48700	41400	106000000	3790000	12600000	43100	3700000	2900000	9620000		129000		85700000	9000000		42800	97600000	1230000	101000000	63200	72700000	55400	743000	6430000				3690000	629000	3400000			33900	420000	1370000				95900	10200000	3730000	2070000	1890000	61400			3990000	1440000	1650000		2660000	1300000	4930000					4120000		4570000			4380000			4290000		3810000	44000000		35400	5340000	60800		5840000			78100	4650000	3170000	93800	3900000
2919	O60306	AQR_HUMAN	RNA helicase aquarius	AQR	171295	41.3393	14	14		180000		309000		1480000		3120000	1100000	217000	746000	1850000			1590000			431000	538000	972000	954000	172000	1020000	206000		926000	726000	3880000		1090000	1880000	1400000	73400		289000	1330000	2650000		1270000	1590000		1440000	83600		2250000	954000	2400000	759000		726000	459000	2020000		523000	3410000			642000	1970000			1070000	713000		2120000	2260000	485000		1180000	1210000	93700		1070000	2980000		1170000		1400000	1280000	489000			1090000	190000	1260000			2650000	1640000	512000	1080000	742000			2380000	1660000	9430000	4680000	1500000	37400000	75500000	7210000	328000	8070000	127000000		6630000		77700000	4810000	8350000	14200000	163000000	7280000	205000000	18200000	1690000	1840000		2780000				1280000	721000	119000			1860000	1190000	777000	384000			1200000	890000	217000	3570000	1700000	1340000			984000	1090000	1740000		4400000	982000	340000		4060000	129000	1470000	288000	2410000	261000	2570000	3500000	1290000	170000	2140000	812000	3240000	409000	894000	639000	1100000	2180000	2590000		986000			1340000	1190000	1520000		418000
2921	Q9GZY8	MFF_HUMAN	Mitochondrial fission factor	MFF	38464.5	56.0803	14	14	2390000	8060000				8820000	96700	1030000	11500000	3130000	6610000				7780000			7320000		2500000	1180000		9150000			15600000	10100000	1370000		3140000	629000	7320000			11400000		992000		8230000	3740000	235000	6830000			897000	10300000		12300000		2110000	7860000	429000	420000	8380000				7750000		3150000			8040000		9040000	699000	7840000			4590000	951000		9580000		1270000	14000000			26400000	3990000		404000	10200000	407000	9290000	919000		517000	12300000	2180000	8240000			219000	781000	16200000		1330000	19800000	5360000	15300000		1300000	1110000	14800000			888000	8310000	4120000	607000		22500000		21700000	904000	17100000	895000		8930000	769000			4790000	1420000	3520000	306000			1150000	1260000					4220000	3400000		1950000			665000	5260000	5380000		163000		1690000	5890000		1420000			5200000		9680000			5140000			6660000		6440000	5340000	2350000	901000	7160000			9790000				9220000	6140000		8150000
2923	Q9Y2H2	SAC2_HUMAN	Phosphatidylinositide phosphatase SAC2	INPP5F	128407	40.2012	14	14	805000	3760000	297000	54900	394000	3730000			1350000		980000	193000	130000		2260000	398000	195000	1250000		563000			147000	280000	111000	924000	3840000	229000		1590000	256000	1280000	1170000	339000	3070000				2050000	2990000		3720000			298000	2820000	290000	4000000	424000	1240000	2950000			3280000	152000	345000		1440000		1170000	403000	386000	2490000	217000	6620000	164000	1690000	399000	120000	9730000	157000		2550000	141000		3410000		443000	3720000	2310000	371000	132000	2350000		2070000	357000	485000	231000	3110000	2080000	3240000	286000	340000	402000	113000	5070000	539000	283000	10800000	5340000	11400000	685000		358000	16400000	265000	1080000	376000	11800000	4750000	399000	445000	15700000	295000	13400000	1410000	15200000	244000	401000	1630000	395000		307000	1600000		761000			247000	132000	1160000	376000		442000	265000	3420000	1260000	240000	987000		260000	564000	2210000	621000			205000	795000	1990000			1030000	569000	2020000	171000	1520000		183000	1640000			2740000	109000	2280000	3150000	67800	97100	2350000	355000		1370000	503000	318000	118000	1560000	2000000	397000	2010000
2924	O75844	FACE1_HUMAN	CAAX prenyl protease 1 homolog	ZMPSTE24	54812.9	62.7064	14	14	5670000	12300000		3510000	102000	10700000	71100	4390000	12600000	5350000	9200000	208000		4390000	10000000		80500	14700000	3720000	6190000	3370000		21800000	4030000		26300000	20400000	5280000	98100	20700000	3260000	17600000	138000		38500000	7560000	396000		75600000	21800000		62800000	13000000	270000	389000	33500000	199000	25700000		20700000	53200000	4560000	72500	75100000			104000	17800000	2290000	14900000	516000	149000	36500000		35800000	3440000	18700000		65500	21700000	4890000		30800000	61300	124000	27000000		5700000	36600000	1100000		249000	14300000	1810000	37000000			1500000	55200000	9150000	43300000	6610000			2410000	55100000		1790000	64000000	25800000	76600000	236000	1490000	2160000	62000000		176000		51900000	23900000		626000	50300000		57900000	2110000	34500000	9920000		22700000	108000		45800	22100000	2840000	13100000			1410000	3170000	11700000				2780000	17200000	14200000		15200000	215000			14100000	50100000	2130000		2730000	8080000	8910000					23800000		37800000		1710000	15000000			20600000		18000000	18300000	41600	71800	36000000			31900000			1640000	14300000	7030000		45700000
2925	P46199	IF2M_HUMAN	Translation initiation factor IF-2, mitochondrial	MTIF2	81317.4	37.662	14	14	3390000	12500000				6890000			10500000	2670000	1960000				6510000		1610000	1870000	586000	2750000			4900000	169000		2660000	5670000	138000	2410000	3900000		2940000	2000000	3380000	8730000			5360000	6930000	3310000		2160000				6590000		2990000	4080000	3090000	1730000			1820000				2110000		3150000			1570000		6280000		1650000		479000	8950000	4280000		4150000		316000	1260000		5120000	3230000	6550000	10200000		2480000		4440000	3380000			2410000	2660000	1230000	5530000	578000	328000		3660000			3620000	3950000	8870000	813000		1050000	4250000			641000	3430000	4000000	748000		6050000	147000	18900000		9780000		10300000	3880000	228000			3480000	4320000	470000				3570000	1710000	7170000		4430000		1940000	988000		2000000		93500		1370000	9250000		1010000		5450000	1410000	281000		269000	15100000	3440000		892000			4780000			2020000	1190000	3750000	1740000			1830000			1080000	2340000			5270000	1990000		1110000
2926	P57772	SELB_HUMAN	Selenocysteine-specific elongation factor	EEFSEC	65304.7	45.6796	14	14	882000	1690000		271000		1950000	276000	76300	3890000	816000	8470000		278000	82700	4260000			6660000	39600	378000		277000	1780000	230000		4190000	2650000		227000	1550000		4350000	2360000	109000	4580000	80100	494000		10100000	816000		8020000			70600	7570000	69700	3730000		1100000	2270000		93200	2250000	211000			5200000	54800	1480000			9650000		3000000		7580000			5010000			9010000		553000	13000000			3680000	1740000			6630000	64500	12200000				9560000	503000	2600000	139000				23100000		585000	11200000	5540000	17100000			111000	13400000		724000	1030000	13300000	5240000	257000	289000	16100000	754000	17200000		14600000			4660000				5430000	476000	2900000				279000	2000000	82800				6680000	1040000		684000	72600			2770000	10900000				726000	12000000		80000	85200		2840000		5610000			15000000	59400		4490000		4280000	4240000			6910000			5190000				4670000	1450000		5150000
2927	Q9NWS8	RMND1_HUMAN	Required for meiotic nuclear division protein 1 homolog	RMND1	51603.9	48.5336	14	14	1060000	8660000				2900000			10500000	619000	8090000		606000		9110000			5250000	121000	955000			6880000	192000		12000000	7020000			3250000		3490000			5190000		41300		7220000	2990000		6340000			180000	7450000		8510000		1770000	4930000			5920000				4980000		2890000			6530000	374000	8540000		5620000			5170000			7480000			7970000		181000	5870000	1570000			7310000		6290000		337000		8380000	1840000	7100000					13000000			14300000	7770000	11200000	1330000		437000	11600000				12300000	10000000	2490000		15500000	1320000	12900000	1400000	13600000		2320000	5290000				2070000	672000	2090000				415000	1160000				186000	2960000	1250000		434000	214000	107000		2780000	3150000				830000	3510000					2570000		5290000			2170000			4100000		2940000	4380000			4520000			4140000				4170000	2940000	539000	3350000
2928	Q9NRZ5	PLCD_HUMAN	1-acyl-sn-glycerol-3-phosphate acyltransferase delta	AGPAT4	44021.3	49.1027	14	14	1370000	1720000		83400		2010000	1570000		3180000	930000	3940000	373000			3010000			5620000	372000	1740000	83400	623000	7650000	1120000		2120000	3720000		2790000	1790000	424000	9510000	1590000		3190000		284000		4190000	1830000	699000	11800000			1640000	8180000	923000	1990000		6000000	8350000	1120000	2380000	8500000		262000	1060000	7660000		3310000	125000		9800000		3470000		3220000		243000	4520000	67600		4290000			10400000	983000	247000	11200000	2180000		259000	2430000		4410000			528000	4600000	2680000	7780000	447000		58700	1260000	14800000		3000000	15100000	8850000	14900000	314000		11800000	19800000		3940000	2220000	151000000	12200000	1050000	56700	12100000		226000000	5690000	213000000		2810000	12600000				3980000	173000	3050000				428000	197000					6380000	5340000		902000			449000	2300000	9050000				757000	5470000		2380000			9140000		4670000	622000		5970000			4860000		4610000	985000	321000		5820000		418000	3770000				1390000	3970000		5650000
2929	O14939	PLD2_HUMAN	Phospholipase D2	PLD2	105987	40.8926	14	14	377000	678000		1020000		564000		1850000	15200000	154000	11900000	23100		16500	1210000			520000		708000	849000	203000	2310000	3080000	1020000	3990000	2650000	1050000	199000	670000	2020000	11400000			2260000	489000	990000	252000	1990000	2170000		16400000	1130000		3410000	3160000	2820000	1590000	319000	1020000	11900000	958000		3980000	515000		312000	345000		2440000	670000	2660000	14900000		2010000	2440000	2240000	1170000	958000	7110000	1370000		2300000	1200000	1710000	3030000		559000	15300000	1300000			3950000	1050000	20900000	303000		883000	4020000	1440000	3640000	3120000	260000	1540000	1550000	18500000	961000	2040000	21800000	10900000	16900000	405000	1800000	2970000	19400000				4850000	4870000	362000	1070000	7500000	2170000	19500000	9260000	3750000	925000	440000	2200000				279000	4230000	5450000			628000	3180000	3860000		127000	61700	747000	892000	592000	1280000	7350000	1610000	369000	132000	134000	3140000	1250000	338000	3250000	4780000	2320000	209000	657000	177000	676000	7830000	428000	206000	1430000	1490000	1700000	185000	564000	765000	1140000	867000	503000	448000	939000	693000	575000		627000	180000	288000	752000	949000	945000	1700000	3650000
2930	P39019	RS19_HUMAN	Small ribosomal subunit protein eS19	RPS19	16060.5	109.008	14	14	22500000	34200000	273000	25200000	14700000	19600000	4570000	30900000	26300000	20100000	20100000	23600000	443000	19600000	20800000	28500000	27900000	12900000	27500000	21200000	23500000	17500000	18700000	18500000	17000000	27500000	24500000	26200000	21500000	25600000	25800000	21000000	882000	28800000	26600000	26100000	35700000	921000	24100000	25100000	1610000	23800000	22700000	1610000	28200000	24200000	24800000	18700000	30400000	21200000	21100000	29600000	18700000	24700000	20700000	19300000	718000	12600000	22900000	25400000	21000000	23700000	19600000	1120000	21900000	30700000	16900000	26500000	29100000	19900000	18100000	23000000	21000000	141000000	1480000	91000000	35300000	24200000	22700000	23900000	415000	22800000	19400000	19700000	23700000	23800000	2160000	31000000	30700000	21100000	75900000	25100000	531000	21100000	29900000	101000000	1410000	163000000	26900000	43100000	129000000	13300000	30200000	36600000	42200000	286000	33600000	7750000	46300000	43700000	36500000	43700000	57100000	425000	165000000	34900000	59700000	187000000	34000000	43400000	597000		21300000	16700000	18800000	11300000	20300000	903000	14000000	16700000	18000000	12700000	12900000	31200000	24400000	24900000	13700000	19500000	28700000	19400000	12700000	19800000	13100000	41300000	19200000	4930000	23600000	24200000	20600000	33200000	27900000	2870000	21000000	26600000	23100000	24500000	18500000	15800000	23100000	25700000	13500000	18800000	20500000	17100000	14400000	13000000	15500000	21500000	7720000	29700000	17500000	28600000	20000000	13400000	18900000	24100000	24500000	21600000
2933	Q9H5N1	RABE2_HUMAN	Rab GTPase-binding effector protein 2	RABEP2	63542.8	71.1516	14	14	2370000	2770000	6140000	2510000	4590000	2990000	3270000	2690000	346000	2340000	2620000	2090000	3390000	266000	3000000		6730000	784000	59500	2810000	489000	2720000	787000	6920000	5460000		1840000	494000	8070000	3400000	3430000	2430000	13900000	6330000	3340000	564000	2130000	12600000	1840000	1670000		2400000	1730000	13200000	3230000	317000	5410000	1280000	484000	5240000	2220000	2340000	11100000	372000		1680000	7350000	485000	3690000	1560000	3410000	641000	565000	2830000	3620000	2840000	2960000	2240000	1200000	4050000	58200	145000	363000	1640000	11600000	1830000	5400000		1700000	2640000	53500	435000	1300000	409000	2220000	3390000	5940000		1940000	3180000	3630000		1360000	6360000	997000	3100000	8920000	5680000	900000	3110000	8570000	11100000	616000	1370000	15200000	168000	11500000	18000000	4850000	3830000	18500000	404000	7950000	11500000	3600000	2610000	1800000	357000	8640000	1980000		2040000	697000	602000	116000		27500				732000	3410000	41300	587000	927000	1180000	529000	46100	249000	23500	51500	232000	357000	985000		2790000	703000	1180000	921000	1000000		5600000	306000	2250000				291000	574000	935000		838000		182000	873000	63600		1230000	857000		2060000	466000				1260000	596000	396000
2949	Q8N3J6	CADM2_HUMAN	Cell adhesion molecule 2	CADM2	47553.9	131.554	14	14	46200000	142000000	8490000	44500000	13200000	110000000	13300000	50500000	131000000	47900000	83000000	31200000	12200000	31800000	115000000	10400000	9610000	102000000	50200000	45900000	39000000	9730000	108000000	59500000	22100000	151000000	126000000	45600000	13100000	58900000	42500000	62800000	11200000	11700000	95900000	35600000	47700000	19300000	104000000	55900000	18000000	96000000	34600000	14200000	45200000	118000000	38500000	123000000	36000000	50600000	74300000	34900000	16600000	98700000	42000000	17300000	16900000	94900000	46500000	61400000	18700000	48600000	108000000	13300000	118000000	54700000	82400000	32300000	34200000	61800000	70900000	16900000	121000000	47100000	16900000	85200000	12200000	65800000	66900000	56200000	15300000	45800000	115000000	55500000	109000000	16200000	19600000	78100000	148000000	47500000	91500000	66300000	19900000	27100000	49200000	94400000	19700000	44200000	131000000	68500000	94800000	32400000	79700000	53200000	79800000	5610000	40200000	28000000	86200000	66800000	29800000	53800000	117000000	25100000	139000000	66300000	119000000	65200000	29100000	81400000	12500000	11900000	5770000	43100000	32900000	35800000	9550000	18500000	22100000	27400000	30500000	13200000	5750000	11600000	62100000	67300000	39200000	22100000	44800000	42100000	7200000	7980000	39300000	63500000	52300000	11500000	86900000	51500000	70500000	16200000	64200000	18200000	43600000	67600000	47500000	84600000	31600000	44800000	56900000	15700000	27100000	64600000	25100000	62500000	58600000	13200000	37600000	71300000	27000000	6160000	74000000	11900000	8180000	23600000	78500000	57600000	11200000	82300000
2950	Q16630	CPSF6_HUMAN	Cleavage and polyadenylation specificity factor subunit 6	CPSF6	59209.8	93.7085	14	14	1680000	1060000	1550000	238000	1420000		2010000	2880000	811000	987000	1070000	4080000	11100000	3980000	774000	18900000	2610000	573000	2970000	1660000	1240000	2930000	786000	2620000	3130000	1520000	1850000	3270000	3800000	3710000	2470000	3260000	3250000	5060000	3530000	1450000	3200000	2730000	4280000	3730000	3590000	5840000	4360000	3030000	3150000	4210000	3020000	3580000	5480000	3470000	4660000	4560000	2260000	5260000	3200000	1560000	2890000	1850000	3990000	3220000	3940000	2430000	3520000	1800000	6850000	3620000	1340000	14600000	3120000	8190000	4660000	4470000	762000	5950000	3950000	3430000	6130000	1920000	3340000	3580000	4300000	1000000	1020000	1730000	4320000	2540000	15600000	3140000	4290000	2070000	3630000	3090000	3180000	5740000	6100000	4140000	7630000	8130000	6510000	9610000	6320000	9050000	4430000	8250000	8370000	3370000	4540000	9020000	10400000	12500000	15300000	10300000	9670000	16400000	14900000	6110000	13800000	5030000	25000000	11400000	8160000	30600000	16700000	1430000	3700000	1320000	2090000	10100000	1660000	966000	5040000	7220000	5210000	6300000	6290000	994000	963000	2890000	1990000	3670000	9310000	14300000	1120000	855000	2360000	10800000	3620000	6560000	1650000	12200000	3120000	16300000	4360000	1220000	4880000	1660000	3080000	2270000	1100000	3530000	1720000	1610000	5070000	1580000	1580000	2970000	2840000	2450000	3010000	18100000	2890000	8790000	1840000	626000	1600000	1510000	19200000
2951	P14927	QCR7_HUMAN	Cytochrome b-c1 complex subunit 7	UQCRB	13530.4	95.2671	14	14	32600000	93400000	167000	5980000	161000	97800000	210000	4580000	109000000	26700000	65600000	2920000	148000	10300000	86200000			61000000	5870000	28500000	4180000		70300000	8160000	571000	131000000	72800000	17300000	91400	26200000	3090000	41000000		132000	60400000	3770000	6080000	329000	59000000	24400000	122000	71600000	3120000		3120000	80000000	4990000	127000000	149000	29400000	44800000	17800000	183000	68200000	5260000	1410000	1260000	57300000	6720000	36300000	1090000	4190000	77700000	143000	84100000	4290000	53000000	809000	1790000	47900000	18300000		80700000	6090000	6570000	59200000	452000	8430000	51100000	33400000	395000	3790000	95300000	19700000	73700000	736000	1820000	7150000	110000000	25700000	58300000	10800000	591000	264000	7050000	81900000	1290000	5420000	94400000	48500000	77700000	1690000	21800000	26300000	57500000		2090000	1580000	74900000	63500000	777000	26600000	102000000	4730000	107000000	25500000	112000000	24500000	609000	49800000	292000	702000		28000000	13200000	24700000	1540000	1430000		7800000	14300000		330000	191000	4940000	43500000	26600000		20500000	3970000	396000	882000	28000000	49300000	5590000	97100	2570000	18500000	41400000		3640000		1920000	42600000	291000	67000000	221000	1740000	46800000		111000	63100000	157000	43800000	50000000	192000	197000	45100000		2950000	65100000			891000	72100000	55700000	1070000	62800000
2953	Q8N2G8	GHDC_HUMAN	GH3 domain-containing protein	GHDC	57523	77.2475	14	14	543000	9060000	1260000	2330000	1710000	2030000	261000	1430000	3600000	3160000	4560000		1630000	3970000	4590000	2960000	1570000	2130000		900000	107000	1200000	2880000	1580000	2530000	8580000	5030000	426000	2090000	2440000	1200000	11500000	3840000	1030000	7470000	5690000	3500000	85700	33600000	8160000	535000	44300000	2070000	83400	2180000	41500000	573000	53300000	1830000	4550000	31200000	2430000	3800000	43300000	747000		153000	19700000	2890000	1620000	446000	506000	36800000	951000	48500000	228000	8230000	132000	638000	15900000	3030000	24900	3740000	1500000	3370000	39200000	919000	3370000	25900000	18100000	1370000	1320000	7000000	135000	20300000	2330000	276000	2710000	66100000	2190000	44800000	5380000	1610000	2160000	4220000	41100000	142000	11200000	54600000	24600000	39400000	2650000	5760000	5730000	31200000		4890000	1010000	39100000	21700000	6020000	2720000	47500000	3270000	58200000	5340000	51600000	2830000	4190000	20500000	2580000	2580000	130000	4540000	1520000	1730000		159000	1560000	1580000	2080000	2680000		3690000	1720000	3750000	2950000		5310000	1320000	812000		2320000	4140000	597000		573000	3790000	5520000		1780000	313000		2110000		4390000	138000	964000	4080000	319000		3700000	3040000	3470000	2590000	2970000	1270000	4560000			3570000			1520000	3570000	4240000	3600000	4550000
2957	Q15036	SNX17_HUMAN	Sorting nexin-17	SNX17	52901.2	81.4271	14	14	410000	4080000	553000		151000	3820000	1170000		3080000	1110000	1350000				5760000	2540000	1190000	2630000	1330000	1390000	1330000	62000	3150000	1050000		5960000	5240000	2990000		6070000	1700000	6990000	13600000	6970000	7480000	2650000	1530000		4720000	4760000		7230000		3000000	1460000	5380000	825000	3500000		5180000	5670000	221000	7560000	11000000	173000			4170000	1820000	1040000		460000	4280000		8050000	916000	4400000		1820000	3060000	2600000		5570000	1490000	183000	5070000	1710000	1940000	10800000	4340000	1160000	342000	4120000		7870000			503000	5720000	753000	5570000	647000		154000	3310000	15800000	85000	3050000	21600000	3100000	26400000	313000	3550000	1640000	16800000	1020000	5300000		17200000	5150000	12900000	247000	27000000	282000	20800000	4200000	7130000	401000	3070000	11300000		2010000	2970000	6380000	2960000	2220000	5740000	3980000	599000	1730000	1180000			4720000	5110000	2550000	1910000	909000	3300000	2060000		1160000	6120000	1480000	2290000	1750000	5900000	4650000	3480000	3050000	3530000	9250000	1930000	10800000		4880000	1470000	2510000	4480000	5060000	1300000	4690000	1930000	1940000	9100000	1730000	311000	1630000	2240000		2960000	522000		914000	2970000	3030000		745000
2958	Q9HAB8	PPCS_HUMAN	Phosphopantothenate--cysteine ligase	PPCS	34005.1	68.6355	14	14	427000	2260000	175000	274000	347000	2340000	1200000	450000	1620000	643000	1690000	383000	1780000	840000	2340000	264000	1150000	885000	795000	997000	972000	1640000	1180000	1980000	1000000	951000	1780000	1880000	1220000	1710000	1170000	1080000	2500000	836000	2550000	1440000	1030000	113000	1200000	987000	1260000	2190000	1300000	1600000	832000	751000	2230000	856000	2110000	1450000	2300000	1180000	2390000		2260000	1120000	2390000	664000	430000	1060000		1140000	1430000		3510000	923000	1980000	1050000	1910000	3990000	3240000		2670000	29900	3580000	4340000	896000	2060000	3420000	914000		583000	414000	350000	3560000	2800000	597000		1110000	951000	2090000	2450000	766000	740000	2490000	7530000	3090000	2230000	1120000	17200000	5540000	16500000	5910000	2690000	7800000	481000	2850000	25300000	9380000	2080000	22600000	1720000	9410000	23600000	1900000	502000	6930000	2390000	4230000	12900000	1350000	738000		1430000	703000	804000	774000	1890000	433000	354000	84400	3480000	524000	1220000	2100000	2520000	1210000	907000	845000	1740000		975000	1390000	2170000	1200000	1200000	1910000	1000000	1750000	855000	2760000	3110000	1430000	2940000	1070000	1460000	1260000	1100000	1780000	2220000	966000	1970000	638000	1420000	1460000	965000	852000	1850000	718000	438000	1780000	766000	1050000	584000	784000	1760000	1080000	1240000
2962	Q8N0Z6	TTC5_HUMAN	Tetratricopeptide repeat protein 5	TTC5	48927.5	64.6454	14	14	762000	2970000		2390000		1630000	507000		876000	811000	965000	844000		450000	1440000		301000	304000	296000	312000	1520000		1350000	1080000		1590000	1990000	2070000	520000	1410000	1470000	1590000		432000	2170000	1880000	2990000	314000	1050000	791000		2320000	2440000		2140000	1370000	1400000	1730000		702000	1070000	1350000	2360000	1620000			455000	1260000	2040000	718000		1740000	1510000		6250000	2850000	1240000		1090000	3960000	1190000		824000	3360000	1420000	2260000			3780000	1690000		938000	809000		3130000	2650000	1430000		4350000	514000	2830000	1130000			8520000	5570000	1010000	6480000	2990000	8250000	7690000	10500000	1930000	10100000	8740000		9190000	8540000	8460000	9800000	1680000	8890000	9760000	7810000	8910000	9840000	9000000	4850000	7220000	6100000	520000			628000	1010000	223000				709000	637000	1790000		560000	1690000	1750000	364000		718000	689000			749000	845000	1140000		2380000	807000	824000		2480000			1130000		1330000	816000	784000	1190000		390000	1530000	1970000	701000	854000	469000	344000	804000	323000		725000			261000	291000	553000		620000
2966	P36269	GGT5_HUMAN	Glutathione hydrolase 5 proenzyme	GGT5	62261.2	69.3048	14	14	1300000	1340000	862000	178000		2510000	342000	1890000	1610000	504000	1140000	29400	1190000	602000	2420000	781000		1450000	711000	704000	891000	628000	2100000	1000000		3520000	1630000	1830000		1400000	1490000	1080000		721000	1690000	928000	2930000		209000	1220000		2440000	588000		1130000	2970000	579000	1440000	1680000	553000	2280000	1960000	1540000	1540000	1030000	1620000	700000	962000	18500	1710000	1410000	1670000	1120000	22000	2840000	1880000	1100000		144000	4260000	856000	1920000	2320000	778000	832000	2420000	735000	132000	2880000	1000000	824000	943000	3230000	1820000	683000	886000	873000	695000	1990000	1130000	870000	1030000	22800	688000	2180000	5720000		1360000	6040000	2870000	4420000	1070000	2140000	3280000	8060000		1210000		713000	3600000	884000	3890000	6510000		7850000	188000	12300000	1450000	1530000	2730000	1220000	1150000	1600000	4800000	274000	802000		694000	1140000	75300	672000		6610	34100	1060000	1290000	381000	92800	1070000	1180000		28300	1360000	4470000	1010000	291000	1040000	1000000	2320000	365000	4190000		1300000	14000000	728000	2930000	1190000	131000	832000		2220000	1640000	869000	869000	5560000	777000	1090000	4360000	956000	667000	6400000	649000	240000	1290000	5190000	8600000	603000	3500000
2967	P05107	ITB2_HUMAN	Integrin beta-2	ITGB2	84790.8	59.8778	14	14	144000	2970000	278000	49700		151000	222000	131000	1330000	130000	460000	215000		741000	2380000	398000		1630000	160000	800000	191000		2350000	651000		2040000	1170000	312000		381000	175000	1990000		197000	1300000	458000	744000		1500000	418000	552000	2830000	815000		236000	1830000	423000	716000	128000	1280000	2220000	984000		1200000	429000	218000		881000	272000	273000	954000	193000	1790000	735000	805000	656000	2560000		412000	648000	944000	426000	740000	461000		6110000	695000	978000	2830000	771000	182000	65600	3000000	1130000	1490000	1680000	356000	364000	1930000	214000	2780000	956000	908000	88300	700000	6500000	338000	759000	4950000	4700000	9260000	488000	1650000	1420000	7950000		830000		7520000	5320000	224000	855000	11100000		4340000	1330000	3880000	1540000		1340000		601000	668000	2640000	215000	1510000			131000	204000	1480000				143000	3830000	1690000	198000	1130000	760000	38400	374000	548000	11300000	192000		316000	1780000	3880000		237000		293000	1060000	181000	2790000		895000	3760000		64900	2130000	195000	827000	3500000	646000	380000	984000	255000		1150000		285000	364000	79200	1100000		653000
2968	Q3SXM5	HSDL1_HUMAN	Inactive hydroxysteroid dehydrogenase-like protein 1	HSDL1	37001.9	75.2648	14	14	4050000	23600000		338000		10100000		2260000	19900000	3030000	14800000	84100		539000	12300000			10900000	1450000	3070000	216000		11500000	1060000		17000000	13300000	2090000		4410000	4490000	10300000			9780000	3350000	2890000		16100000	4940000	113000	7830000	156000		812000	12300000		12200000	65900	6020000	9450000	6010000		46600000	454000			8870000	2310000	4460000	60200	240000	19600000		11400000		8820000			23300000	16400000		11400000	311000		45200000	2640000	1270000	9090000	17700000	525000	515000	12600000	364000	12300000	2160000	672000	426000	50000000	3030000	32800000	4010000			6620000	59000000	596000	2240000	59000000	26100000	51300000	699000	14000000	2650000	39300000		868000		43000000	27200000	887000	7940000	51500000	810000	83900000	3610000	55100000	292000	3440000	25600000				3090000	970000	1850000			38900	791000	2100000	448000	1540000		2240000	5670000	3960000		2190000	1500000			3710000	6420000	801000		1200000	2080000	5660000		2100000	4970000	560000	6630000		5980000	82900	922000	4840000		256000	6020000	61900	4290000	16200000	160000	738000	5720000	444000		4350000			174000	4920000	4980000	258000	5690000
2970	P62826	RAN_HUMAN	GTP-binding nuclear protein Ran	RAN	24423.1	122.793	14	14	76000000	92700000	157000000	62600000	154000000	64100000	119000000	86100000	30200000	77900000	42900000	103000000	191000000	95500000	53300000	158000000	146000000	50300000	51300000	73200000	39400000	121000000	29100000	36200000	153000000	41800000	41300000	39000000	148000000	90100000	39300000	31400000	153000000	145000000	62600000	56300000	55300000	141000000	26000000	89900000	153000000	73000000	28900000	145000000	50500000	48600000	29200000	16000000	5410000	71500000	85300000	27400000	132000000	12300000	14900000	73800000	150000000	24300000	58500000	85200000	116000000	44700000	24500000	150000000	68300000	58000000	22700000	80800000	52900000	90400000	83100000	144000000	37600000	44900000	140000000	35300000	205000000	38900000	177000000	80000000	60600000	31800000	34000000	185000000	47500000	150000000	173000000	34500000	53100000	74800000	31900000	44700000	158000000	128000000	57300000	21200000	179000000	24500000	36000000	106000000	61000000	186000000	47700000	60500000	73500000	140000000	52500000	162000000	60800000	120000000	184000000	64200000	49200000	170000000	47700000	56100000	39300000	6040000	159000000	145000000	187000000	116000000	175000000	65700000	38900000	11400000	118000000	229000000	12300000	34800000	36700000	194000000	72100000	189000000	88100000	170000000	33700000	27100000	97900000	38100000	79500000	98000000	15500000	332000000	91500000	187000000	61400000	83900000	61200000	185000000	73700000	205000000	28000000	40900000	29500000	33800000	44900000	43800000	114000000	144000000	52400000	30700000	32200000	19800000	17300000	18700000	50600000	25100000	19200000	125000000	22800000	129000000	110000000	87400000	11900000	22000000	156000000	16900000
2971	Q9UKM9	RALY_HUMAN	RNA-binding protein Raly	RALY	32463.2	82.2171	14	14	12800000	18200000	10900000	11100000	10900000	12800000		12500000	15300000	9370000	10600000	11400000	10400000	9090000	18900000	10200000		14200000	5040000	13700000	6750000	1220000	6110000	4850000	11900000	15600000	15300000	11000000	9500000	15300000	7840000	10800000	12200000	320000	21500000	11800000	14800000	346000	14500000	17700000		14400000	7570000	11500000	8640000	12100000	10500000	11300000	8160000	11100000	32500000	10300000	12100000	9580000	10300000	6890000	2400000	11500000	7910000	9240000	7430000	6620000	13100000		5820000	10200000	11100000	8470000	4930000	15000000	7920000		15300000	7960000	960000	18500000		6080000	17400000	10500000	7900000	8920000	10900000	18500000	16200000	1610000		4430000	17200000	11700000	11100000	3460000	915000	8790000	12600000	28900000	333000	11500000	8790000	14900000	23400000	13200000	4180000	15500000	31700000	8470000	15700000	3510000	20000000	17200000	13400000	9040000	16000000	2610000	17900000	11900000	9650000	5910000	13400000	13300000	2560000	13400000	8160000	8060000	7620000	3990000	6610000	12200000	2920000	1640000	6900000		3790000	613000	7550000	24400000	7150000	3940000	11800000	5440000	3860000	6800000	4890000	25500000	2640000	11100000	7240000	8180000	21700000	13000000	10400000		3730000	13100000	3230000	13600000	5160000	1610000	17300000	400000	3660000	11400000	6370000	6660000	9210000	5220000	3490000	12900000	3480000	11400000	9970000	462000	5400000	280000	11200000	4640000	595000	9390000
2973	O43310	CTIF_HUMAN	CBP80/20-dependent translation initiation factor	CTIF	67586.7	72.2726	14	14	1180000	4200000	1770000	3530000	1830000	4630000	430000	4680000	4880000	2010000	18400000	8910000	8730000	6700000	4310000	2010000	847000	7920000	11400000	8550000	18500000	1070000	14200000	251000	8490000	15400000	4380000	10300000	88000	11000000	12500000	2740000	9890000	4110000	2000000	7690000	15900000	4020000	20200000	2870000	3240000	22300000	13800000	3220000	938000	2930000	1250000	3770000		4970000	9850000	4530000	5610000	15400000	5880000	1490000	2740000	2410000	6760000	10900000	3570000		12800000	5850000	13500000	3620000	1760000	902000	9000000	11600000	11600000	2810000	3850000	4630000	122000	4130000	3220000	8400000	4960000	7980000	2020000	1690000	3540000	85700	13600000	618000	7170000	5500000	5280000	905000	8830000	5360000	5500000	2610000	10300000	17700000	6370000	15500000	20600000	9260000	16800000	3290000	9020000	7010000	4590000	76100	915000	4190000	4380000	11200000	379000	1180000	5810000	7860000	20100000	15900000	13200000	4860000	539000	14300000	4550000	717000	417000	563000	976000	216000			843000	588000	6570000	1330000		1000000	6710000	13300000	228000	1500000	370000	1740000		601000	3700000	803000	1310000		2810000	186000	1110000		3610000	5290000	1130000	1040000	1550000	11400000	14700000	1580000	413000	1480000	1040000	8820000	1630000	1450000	2530000	112000		2250000	1210000		1000000	883000			929000	1410000	165000	11700000
2976	O15269	SPTC1_HUMAN	Serine palmitoyltransferase 1	SPTLC1	52743.9	54.3686	14	14	2040000	5460000		1480000		1270000	767000	323000	2250000	13700000	66100000	413000	2260000	2060000	2690000		2330000	20700000	581000	8710000	5840000		2660000	493000	1590000	10200000	11600000	5900000	2130000	6880000	5800000	40900000	3490000		6930000	278000	7650000		31500000	11200000		22100000	2450000	2270000	554000	2270000	790000	2340000		1940000	3010000	6230000	64100	24400000	821000	403000		2470000	3700000	1960000	643000		9740000		4050000		3030000		2940000	16100000	2140000		2410000	112000	3510000	19500000	3860000	768000	12000000	10900000		366000	3040000	304000	1400000	2690000	2670000		13800000	1340000	9970000	1650000	5650000	940000	6190000	37100000		7820000	54000000	13800000	40300000			10300000	31600000		18700000	10600000	32300000	16700000	8160000		27100000	5820000	58600000	11000000	35700000	7560000		21100000		67600		1050000	2000000	4870000				6350000	675000				402000	5400000	15700000		4260000	189000			1110000	68900000	847000	66200		1960000	6980000		225000	1840000		4240000		1880000	296000		1570000			1030000	732000	11400000	8630000	217000		1990000			1600000			400000	13200000	2080000	842000	1980000
2977	Q9UJ41	RABX5_HUMAN	Rab5 GDP/GTP exchange factor	RABGEF1	56890.8	67.0256	14	14	2310000	2780000	105000	1170000		2400000	2200000	118000	2250000	1930000	2730000	1370000	2880000	641000	3160000	154000	331000	1300000	2460000	2780000	1370000	1290000	2870000	704000	336000	2580000	2870000	3000000	3990000	3500000	3920000	2970000	6510000	1230000	2680000	3180000	4250000		3390000	4220000	82900	5130000	1310000	306000	4610000	2790000	3490000	1870000	3370000	1940000	2020000	4440000	1170000	3320000	1180000	260000	1080000	1970000	487000	3360000	187000	2500000	2620000		3560000	2320000	2850000		1700000	5850000	4940000		3090000	3210000	5400000	4350000	919000	2730000	2740000	2010000		1990000	2210000	1260000	4730000	5160000		2060000	3310000	2490000	3530000	3670000	881000	171000	4850000	3660000	1900000	3490000	4380000	8270000	6220000	6980000	351000	7530000	8280000	3110000	6130000	7780000	9610000	5940000	11400000	3410000	9390000	9180000	6980000	5550000	7600000	2830000	2270000	5260000				980000	513000	726000				115000	1100000				986000	1530000	647000		1220000	757000			1280000	3840000	1880000	2860000	1260000	636000	1020000		4700000	488000	1090000	3330000		1440000	687000	719000	1430000	463000	736000	1440000	376000	1350000	2120000	604000	270000	1470000	254000	276000	2060000	392000		205000	1460000	2670000		1580000
2980	Q15904	VAS1_HUMAN	V-type proton ATPase subunit S1	ATP6AP1	52025.8	92.949	14	14	26700000	74200000	2820000	16300000	1400000	58200000	4600000	21900000	60700000	23900000	31000000	5120000	590000	11100000	65100000		9460000	60600000	19100000	24900000	10200000	603000	67700000	67100000	2010000	69200000	58000000	8610000	2540000	24700000	12200000	19300000	1080000	5490000	38900000	28700000	38600000	114000000	37200000	37200000	3430000	65200000	4210000	5530000	14700000	59500000	19400000	65800000		27900000	35600000	38800000	2050000	37900000	37500000	760000	5890000	64700000	34700000	25100000	953000	13600000	48000000	2000000	72600000	10000000	52900000	5870000	11700000	39700000	52200000	880000	52500000	6810000	6440000	63800000	1420000	43000000	41400000	65800000	205000	18900000	45700000	22900000	54900000	2230000	9780000	22700000	70400000	25700000	42700000	54100000	5230000	1020000	45100000	44900000	3550000	50600000	68900000	140000000	51700000	7920000	39500000	59300000	215000000		50100000	9500000	190000000	121000000	19100000	61700000	216000000	4970000	104000000	82600000	177000000	58000000	6520000	102000000	745000	68000	78000	12000000	7530000	6720000	872000	2060000	2890000	5040000	45200000	1310000	229000	982000	9320000	17500000	11400000	157000	8750000	30300000	1080000	519000	15400000	8830000	12100000	406000	13600000	9720000	17700000	1010000	12900000	1590000	2770000	10800000	2930000	17200000	5150000	11800000	12300000	414000	6270000	18000000	785000	14100000	16300000	462000	4560000	18900000	2250000		15900000	884000		4440000	19000000	13800000	154000	16700000
2981	O15212	PFD6_HUMAN	Prefoldin subunit 6	PFDN6	14582.7	96.0545	14	14	4460000	6320000	8900000	3370000	8270000	3250000	7970000	6100000	804000	4100000	3990000	6970000	11500000	7680000	3570000	11900000	12200000	2530000	7230000	4620000	5980000	7900000	1480000	9700000	15000000	3060000	1090000	8260000	14400000	6900000	7990000	2260000	13600000	12500000	4600000	7890000	10500000	12900000	1800000	6040000	9630000	3530000	5640000	16100000	7320000	3360000	12400000	1070000	14000000	7470000	2440000	6780000	13300000	4340000	9970000	7780000	15100000	2140000	9540000	6680000	12500000	9020000	2270000	12200000	6390000	11900000	1520000	15200000	7510000	17500000	8500000	10500000	2960000	15700000	12700000	2920000	14100000	10000000	3030000	6330000	8420000	4740000	5220000	11800000	1910000	9450000	13600000	14500000	4140000	6450000	2710000	8430000	12100000	16000000	8730000	2610000	17400000	13700000	4830000	21800000	42900000	15600000	26100000	10200000	14800000	10200000	8700000	12300000	4440000	26300000	31200000	14700000	20500000	26000000	20900000	37100000	8880000	16600000	19300000	13100000	6600000	6320000	3700000	910000	3630000	521000	12900000	13600000	4320000	3390000	3650000	14800000	9610000	8210000	6030000	804000	6520000	6180000	5610000	4420000	2720000	4160000	748000	5660000	4610000	34200000	7690000	4120000	3330000	6140000	4200000	12800000	6950000	3120000	7640000	2200000	3120000	4970000	7320000	5880000	5960000	636000	7200000	2690000	1980000	3220000	5160000	1090000	5690000	5600000	811000	6530000	4260000	3390000	739000	2470000	5320000	575000
2987	P23193	TCEA1_HUMAN	Transcription elongation factor A protein 1	TCEA1	33969.6	64.6946	14	14	4200000		7870000	1980000	4910000	209000	3850000	5190000	287000	4140000	306000	5370000	7020000	7170000		16100000	7660000		2370000	2290000	3250000	2230000		774000	6240000	378000		322000	6950000	7360000	2200000	1140000	12600000	5910000	1170000	1340000	5900000	2930000		5430000	9110000		8630000	5420000	3310000		5950000		889000	3900000	1490000	2050000	6920000	555000	3410000	1990000	6010000		2140000	5570000	11100000	1360000		7860000	548000	2640000		7120000	7520000	5350000	2340000	10400000		2500000	5890000	391000	4000000	1930000	1190000	7220000	6180000	296000		333000	1140000	736000	7290000	1740000	1350000	4270000		1810000	12800000	11600000	2200000	643000	14000000	7380000	635000	7340000	2100000	7770000	2900000	4950000	6690000	24900000	5630000	4630000	2810000	7860000	15600000	3010000	3520000	5930000	2950000	2320000			11500000	9600000	6370000	1460000	19100000		2420000		1960000	6120000	666000	5000000	1730000	8420000	4640000	6900000	1980000	1100000	3210000	7230000	3890000	765000	5030000	4670000	93100		1160000	14500000	1090000	3710000	704000	5810000	6620000	7400000	3190000	5770000	1730000	941000	2580000	452000	925000	3850000	1330000		2720000	364000		5820000	1630000	1340000	1330000	11400000	1030000	2510000	4750000	1270000			10000000	2060000
2990	Q8TEH3	DEN1A_HUMAN	DENN domain-containing protein 1A	DENND1A	110577	62.3485	14	14	10800000	19100000		16700000	6340000	9910000			6290000	8020000	7360000		1870000	3160000	12700000	86200	1180000	15800000	6580000	10600000	5340000	2270000	7970000	8770000	199000	9630000	10800000	16200000	22400000	22400000	16700000	1140000		21800000	9520000	21500000	13800000	15600000	3740000	21000000	12600000	5980000	825000	21300000	11500000	11400000	1720000	4720000	8340000	5060000	20200000	14400000	6360000	9300000	824000		4000000	5730000	12200000	4750000	8850000	3710000	5120000		8630000	10200000	4650000			18900000			7380000	12200000	19300000	7480000		36900	34200000	11400000	1180000	5600000	8150000	60500	8850000	3270000	7940000	4220000	9620000	2250000	7420000	1480000			18400000	22500000	1910000	2080000	10600000	11600000	24200000	5240000	3760000	9920000	24900000		14100000	13600000	26800000	14000000	20900000	18100000	22200000	23700000	18800000	19100000	25500000	6770000	1030000	31700000	155000		780000	1010000	315000	1020000	401000	18200000			396000	9410000		7790000	4980000	12200000	294000		6680000	4790000	187000	271000	1020000	53100000	4320000	831000	3660000	3780000	957000	10100000	4240000	16900000	452000	1230000	335000	1170000	4880000	273000	1830000	256000	449000	990000	2730000	1110000	963000		87000	3950000	142000	437000	1360000	98600	278000	1010000	1310000	797000	538000	3160000
2991	Q92522	H1X_HUMAN	Histone H1.10	H1-10	22487.1	80.0369	14	14	4810000	10700000	801000	5820000	835000	3420000	1420000	11300000	1750000	2270000	2070000	19400000	1060000	12500000	5960000		4010000	3180000	11000000	4200000	9470000	660000	1810000	11800000	1380000	16300000	2850000	24300000	1640000	10700000	18600000	3750000	6490000	2410000	12000000	14600000	25000000	2260000	4740000	4920000	5820000	7830000	20700000	451000	11000000	3540000	21600000	3580000	132000	8360000	15100000	13000000	3680000	2990000	15900000	1330000	809000	5020000	15500000	5150000	2670000	20400000	4320000	1600000	2200000	24900000	4020000	1570000	17800000	7190000	15100000	1510000	4160000	22200000	1700000	2660000	5290000	11700000	11000000	7870000	3000000	7450000	2600000	7450000	13800000	2340000	985000	19900000	5510000	3100000	2880000	12000000	4490000	882000	25000000	11600000	1720000	26300000	5430000	19800000	4250000	1720000	21900000	28700000	15000000		31500000	12200000	11500000	11800000	2060000	47900000	8090000		10700000	24700000	10800000	14500000	9570000	15900000	7510000	13900000	828000	1670000	5050000	2360000	1690000	2710000	4270000	2870000	11800000	473000	381000	1830000	15300000	5310000	470000	28000000	13900000	12200000	54800	702000	3730000	7850000	18000000	3700000	9130000	7810000	4410000	657000	11200000	1640000	29100000	3680000	26900000	2960000	13400000	16000000	4850000		22900000	3540000	16100000	2230000	9710000	29000000	13200000	3180000	12000000	4910000	2260000		4600000	11300000	4520000	2890000	1230000	1780000
2992	Q14376	GALE_HUMAN	UDP-glucose 4-epimerase	GALE	38281.7	98.9553	14	14	2290000	3750000	4300000	2160000	4540000	3520000	5560000	6070000	929000	2710000	7420000	3260000	8400000	5920000	5420000	6770000	8360000	72400	2920000	3130000	2000000	6830000	934000	2100000	6440000	974000	1870000	2540000	6030000	6970000	2310000	2020000	10800000	8940000	4970000	1030000	8570000	5660000	987000	4990000	7190000	5710000	9820000	7240000	2790000	1560000	3630000	679000	485000	4170000	3750000	2060000	7670000	785000	3790000	5000000	7950000	832000	1510000	3310000	4610000	964000	1340000	7100000	4360000	1570000	924000	4280000	5830000	6340000	1230000	6980000	7210000	4020000	10700000	460000	9200000	1400000	10500000	6090000	3170000	801000	499000	671000	4310000	8110000	6280000	1660000	1730000	3450000	5670000	1240000	9350000	7030000	3180000	2750000	9200000	2920000	1080000	9580000	5640000	12700000	2440000	4730000	5880000	4040000	6080000	7960000	9380000	8840000	15800000	6870000	10500000	14200000	8430000	4790000	7870000	397000	11900000	12500000	10600000	2260000	5040000	1690000	2740000	595000	4380000	9410000	657000	1800000	3030000	6860000	4260000	7800000	2490000	18600000	1990000	1450000	3210000	3110000	2520000	5000000	1090000	1870000	2500000	10400000	2270000	3300000	10200000	6470000	1860000	12700000	2900000	3750000	3490000	467000	13000000	1180000	3060000	6500000	2200000	1480000	336000	1190000	2860000	3900000	2610000	2550000	1350000	5780000	3360000	7600000	2210000	2750000	673000	6120000	6560000	395000
2996	P15848	ARSB_HUMAN	Arylsulfatase B	ARSB	59687.2	89.995	14	14	1860000	4090000	2460000	882000	1860000	1550000	2610000	169000	1310000	1060000	986000	720000	2490000	838000	1750000	1100000	4990000	1140000	2180000	1630000	1990000	2280000		1890000	2280000	2640000	261000	2890000	1740000	2190000	1290000		9320000	6040000	2430000	2040000	2900000	5790000		4840000	828000	1630000		4460000	961000	788000	1210000	1040000	3020000	1200000		3010000	2970000	1930000	1280000	2890000	6250000	454000	1690000	2920000	3790000	1120000	976000	2880000	229000	2180000	367000	5520000	1350000	4190000	2510000	403000	219000	5740000	6800000	353000	1730000	427000	1140000	2650000		848000	150000	737000	766000	8170000	6530000	2500000	1850000	1020000	1450000	681000	1500000	3780000	9340000		3330000	14500000	3030000	7630000	707000	27700000	24500000	10900000	2870000		10000000	13400000	3730000	26000000	59700000	42100000		47400000	24100000	5140000	9530000	7040000	12800000	16100000	6640000	1340000	549000	276000	1000000	210000	1460000	3250000	1720000	559000	715000	5850000	2310000	3090000	3140000	809000	222000	337000	2610000	2120000	1130000	1230000	357000	499000	551000	981000	1270000	262000	283000	2770000	2780000	3550000	312000	697000	540000		711000	1010000	329000	3910000	681000	117000	124000	204000	156000	1840000	1310000		1570000	1600000		1990000	1800000	663000	126000	328000	2550000	291000
3000	O43399	TPD54_HUMAN	Tumor protein D54	TPD52L2	22237.7	116.94	14	14	5890000	19800000	8250000	7440000	5650000	2660000	5360000	12500000	4610000	5090000	4480000	10700000	6220000	10700000	5180000	6010000	5420000	4500000	13300000	5770000	11000000	4220000	6040000	10500000	9390000	5900000	9740000	13300000	6840000	9530000	14600000	5980000	5740000	10000000	9410000	10400000	10700000	11500000	11300000	9970000	12000000	4320000	12800000	9000000	10700000	8580000	13600000	10900000	11000000	8010000	7320000	10100000	7370000	8210000	11000000	7910000	8890000	7610000	9740000	9140000	10200000	11200000	8740000	8880000	6400000	16500000	7840000	10800000	13400000	10600000	13600000	9820000	6980000	11300000	8630000	8240000	8800000	14200000	6650000	8360000	7810000	8730000	4640000	9930000	9930000	7890000	10000000	13300000	12400000	4540000	3530000	15500000	10500000	13800000	10600000	13400000	11400000	18400000	14800000	18600000	24200000	12700000	16400000	19800000	10500000	3540000	15700000	21700000	12700000	19600000	18900000	25300000	18800000	16900000	23000000	21000000	9570000	12900000	17600000	12400000	6890000	9170000	5910000	3730000	7470000	2820000	7000000	13300000	9840000	6490000	6490000	10300000	3880000	11600000	16100000	4550000	1810000	14800000	14900000	14200000	6400000	6900000	3920000	11000000	15300000	9160000	15600000	11400000	4350000	11400000	16600000	8070000	22500000	8250000	24200000	5900000	9350000	13200000	4560000	4590000	11500000	3470000	17300000	3100000	4240000	11000000	9830000	6180000	11400000	4680000	2980000	8750000	6770000	7710000	4840000	4370000	8810000	5660000
3001	Q9P2E3	ZNFX1_HUMAN	NFX1-type zinc finger-containing protein 1	ZNFX1	220227	34.0489	14	14	604000	196000			6840000	6370000	705000	3450000	5320000	4850000	3950000	3090000	4050000	83900	4930000	1800000	1860000	918000		118000	586000	745000	725000	1800000	5300000	1420000	1510000	1120000		83400	1210000	4430000	259000	1470000	4710000	1670000	1940000	5810000	4400000	5150000		5220000	231000	513000	1260000	630000	3860000	1920000		4620000	1680000	5440000	6460000	1870000	1860000	6590000		2000000		5110000	1110000	1370000	309000		6500000	846000	1520000		400000	732000	287000	2170000	3510000	537000	572000	10500000	6960000		1020000	1110000	393000	1920000	5340000	674000	6480000	5940000	1130000	4490000	1340000	4950000	2570000	306000	6600000		4520000	5200000		58500	917000	11400000	5710000	2870000	1310000	790000	12200000	4120000	3000000	3450000	5950000	5350000	8840000	69900	848000	1930000	2930000	6640000	9670000		1400000	7170000	245000	628000	297000	560000	403000	1030000	1200000	1250000		450000	376000	1690000		5230000	116000	2430000	594000	49000	1050000	102000	3860000	499000	1990000	3510000	2890000	6870000	264000	1150000	779000	1260000	6530000	1320000	1570000	277000	1330000	465000	103000	339000	2860000	1440000		1690000	75100	367000	483000	428000	1100000	310000		2130000	832000	910000	2230000	815000	876000		477000	358000
3002	P11717	MPRI_HUMAN	Cation-independent mannose-6-phosphate receptor	IGF2R	274375	53.7383	14	14	13500000	604000	194000	10800000	366000	200000	508000	1560000	1210000	12400000	246000	5650000	26300000	8010000	818000			516000	1890000	14600000	655000	121000	539000	5040000		2410000	2430000	2200000		11700000	1230000	2730000	26900000		2340000	119000	1690000	401000	6330000	795000	195000	4810000	1640000	33400000	1120000	5520000	300000	2200000		16400000	268000	11100000		2830000	407000		127000	2910000	1450000	825000	79200	704000	3870000	467000	7490000	796000	634000	373000	1440000	18500000	3820000	149000	1360000	445000		2520000	17500000	997000	2000000	1240000	197000	490000	633000	9230000	4470000		921000	17600000	3300000	676000	7070000	12400000	831000	592000	2850000	8250000	34700000	16500000	13900000	2240000	3030000	41900000	23200000	2570000	10100000		178000	105000	11700000	17000000	17400000	9780000	11800000	642000	17400000	2070000	20600000	20400000		18500000	807000		1950000	784000	518000		2520000	578000	10500000	99700	646000		905000	231000	2350000	2330000	274000	853000	1270000	11900000	120000	230000	531000	1600000	1190000	418000	19000000	1150000	434000	393000	1850000	5120000	844000	1820000	1670000	2180000	1270000	1880000	374000		2040000	1330000	1620000	706000	4470000	384000	8880000	2410000	9680000	2680000	1100000	2980000	2820000	230000	2610000	613000	2590000	2170000
3003	Q9UBF8	PI4KB_HUMAN	Phosphatidylinositol 4-kinase beta	PI4KB	91378.9	65.6753	14	14	129000	2520000	493000	277000	352000	1200000	1530000		1580000	94600	518000	1600000	949000	251000	2930000	352000	363000	1760000	519000	2920000	199000	3410000	3230000	121000	2790000	4250000	2020000	982000	2690000	1100000	5450000	2820000	4040000	481000	4840000	4160000	4090000	321000	3900000	4420000		242000	534000	623000	3460000	626000	842000	4610000		2470000	5840000	1010000	3730000	4980000			135000	3860000	957000	746000		476000	3820000	315000	5220000	3790000	3900000		150000	1650000		360000	2340000	786000	1980000	6590000	381000		7780000	5290000		482000	3950000		4520000	23400000	2020000		6510000	3960000	4340000	98800	122000		5080000	11000000	2330000	279000	11900000	7340000	6700000	2550000	745000	2840000	10600000	153000	537000	3740000	18100000	5250000	53700000	4880000	17300000	2640000	20300000	3170000	18000000	205000	743000	1200000				192000	450000	563000				487000	687000	173000			86700	4900000	1460000			176000			292000	2560000	1460000	243000	310000	96600	322000		1960000	1250000		5190000		3650000	1510000		2430000	94500	63000	373000	656000	3140000	1430000			3340000			3700000		176000	878000	2200000	1670000		2860000
3007	Q96KG7	MEG10_HUMAN	Multiple epidermal growth factor-like domains protein 10	MEGF10	122205	66.2325	14	14	104000		378000	164000	576000	399000	322000			123000	469000	410000	657000	944000	922000	507000	800000		1550000	183000		541000		155000	687000	122000	908000	1500000	392000	931000	352000	4860000	667000	360000	1270000	1600000	1270000	486000		885000	689000	977000	752000	690000	177000	299000	347000	76300	753000	394000	897000	265000	2210000	7880000		501000	468000		283000	367000	779000	1090000	519000	601000	1510000	1630000	353000	631000	1310000	5930000	2180000	779000	2930000	1440000	2500000	187000	878000	1860000	1680000	6750000	890000	1040000	103000	195000	1640000	536000	1010000	1230000	248000	64900		1840000	993000	1070000	2390000	2890000	2930000	6320000	221000	3710000	3210000	2300000	6710000	5100000	1860000	852000	11700000	1140000	1370000	1020000	2130000	108000	1110000		2610000	239000	884000	2570000	157000	7740000	910000	1610000	1140000		3210000	154000	518000	747000	231000	3070000	3010000	1110000	354000	1020000	1880000	387000	460000	539000	5060000	339000	362000	593000			1750000	1180000	1690000	3060000	407000	1080000	2570000	1360000	870000		1000000		481000	481000		843000	285000		204000	269000		1180000	489000		619000	631000	157000	727000	809000	149000	503000		775000
3022	Q969N2	PIGT_HUMAN	GPI transamidase component PIG-T	PIGT	65699.6	43.4034	14	14	584000	2420000		208000		6200000		411000	9040000	794000	6850000	243000		791000	8890000	1090000		3780000	69700	2250000	437000	1570000	8940000	573000		14900000	11400000	539000		1540000	1230000	8240000			9610000	652000	656000	654000	11400000	3380000		9310000			4160000	8730000		10300000		5140000	6660000	310000		7970000	217000	251000		7840000	386000	2680000		623000	7880000	189000	12000000		7270000		82800	12700000	570000		7020000	2720000		12600000	329000	438000	7970000	8560000		756000	8390000	333000	7710000				15800000	934000	8590000	470000		77200	2670000	9820000		1100000	19200000	3680000	18100000	2390000	1440000	1870000	13400000		1340000	2710000	20700000	6070000			15500000		24100000	1230000	14300000	1380000		12700000	847000			2410000	863000	1750000			299000	99500	2020000				490000	6220000	3250000		158000	1180000			1270000	9620000	133000		702000	219000	2080000		4120000	1650000	134000	4290000		1700000	686000	312000	2120000			2690000	2070000	1850000	2800000			3420000	1820000		3060000			183000	2480000	1360000		3440000
3023	O00451	GFRA2_HUMAN	GDNF family receptor alpha-2	GFRA2	51543.6	102.822	14	14	2850000	4470000	1360000	2310000	2190000	1090000	1770000	1690000	1820000	1480000	620000	1460000	2900000	3160000	4440000	3410000	2760000	1380000	5050000	3330000	2720000	1470000	1010000	5400000	7910000	2750000	2160000	8780000	3320000	8490000	6260000	1010000	15600000	5030000	1050000	5440000	11500000	3090000	2130000	5620000	1790000	294000	7910000	2470000	2850000	1690000	1790000	2630000	5160000	5350000	6690000	6960000	2690000	1120000	3970000	2330000	3160000	1410000	5490000	3840000	5390000	2710000	17400000	982000	187000	4960000	1130000	6950000	5540000	11600000	7890000	4450000	1200000	7060000	7260000	1220000	3720000	2160000		10200000	3160000	2520000	7350000	1170000	1300000	3510000	4430000	5190000	3240000	3460000	724000	3850000	4000000	5590000	14200000	15500000	5780000	19700000	9340000	8810000	6130000	17600000	31200000	21300000		1820000	21400000	2530000	11000000	22400000	21900000	17200000	18200000	20400000	11300000	18200000	17800000	10400000	6510000	29700000	5430000	4210000	2720000	348000	1950000	664000	2520000	4210000	2050000	1340000	1880000	2810000	1480000	5220000	3620000		332000	2330000	2210000	2140000	1900000	2650000	454000		4070000	3170000	4230000	1560000		4340000	4080000	3880000	1490000	5310000	1230000	930000	2180000	1770000	1600000	1830000	2480000	263000	4560000	1990000	1560000	4740000	1300000	1650000	1090000	2010000	944000	3020000	2550000	2570000	3200000	2400000	4890000	4220000
3024	Q9NQ48	LZTL1_HUMAN	Leucine zipper transcription factor-like protein 1	LZTFL1	34592.2	115.065	14	14	5930000	12700000	1340000	1950000	4060000	12000000	10600000	2670000	6040000	4390000	10200000	2710000	13200000	1780000	9280000	4000000	13100000	3470000	3250000	5850000	4100000	9330000	4360000	4150000	7490000	2720000	8440000	4200000	11500000	6290000	5280000	5890000	18900000	11200000	13900000	5270000	3410000	2330000	6850000	7910000	2000000	4110000	1910000	4220000	5460000	6490000	6880000	2710000	6080000	6600000	11000000	4330000	16000000	2380000	1770000	170000	9400000	1550000	1490000	6450000	1530000	2490000	9450000	3860000	16900000	4540000	6310000	248000	1670000	7920000	2560000	3200000	10300000	3300000	14800000	6800000	12000000	2580000	14700000	7790000	854000	3870000	4020000	4380000	14800000	15900000	7630000	2410000	3680000	5790000	7760000	2210000	4760000	3090000	6540000	9590000	8350000	3900000	4710000	11300000	12600000	18100000	1960000	7900000	13000000	4530000	6160000	14300000	16500000	11600000	19300000	12800000	16400000	25700000	5980000	8200000	10500000	3070000	10800000	9390000	6270000	2770000	1730000	6640000	4000000	4670000	1660000	2020000	2030000	3250000	3510000	11600000	951000	1610000	3780000	13500000	8740000	2090000	5060000	5050000	1480000	985000	5990000	9170000	2800000	1680000	4620000	4810000	7880000	3520000	10700000	8890000	2600000	10300000	3030000	3440000	6960000	2140000	7990000	7550000	2170000	5700000	4160000	13000000	6880000	2780000	2150000	8400000	2760000	204000	5960000	2760000	1130000	2020000	6960000	11300000	2830000	2890000
3027	O96005	CLPT1_HUMAN	Putative lipid scramblase CLPTM1	CLPTM1	76096.7	63.7324	14	14	4970000	14100000	376000	7200000		9680000		2640000	9410000	6680000	7070000	1480000	333000	4970000	10900000			9500000	2890000	4590000	2400000		11800000	8380000		14000000	13000000	1000000		8050000	3940000	7350000	1980000	3820000	10500000	5860000	1490000		11400000	7620000		12400000		1070000	3640000	13600000	3680000	14200000	210000	4910000	8760000	5280000	27300	9980000	1930000			8440000	3880000	7500000		1180000	10300000		13400000	1630000	8170000		1200000	10700000	5420000		11400000	4830000		9580000	667000	2950000	7730000	8020000		5240000	11100000	2630000	8230000			2920000	10800000	5530000	11800000	3240000	524000	315000	3830000	13700000	686000	3360000	19200000	16100000	14600000	6390000	8490000	3060000	15300000				20400000	17100000		5970000	22500000		26800000	5230000	14300000	860000		7430000				4920000	3780000	4190000			514000	1780000	2380000				1260000	6630000	4550000		4270000	3320000			5300000	7150000	4390000		4450000	2850000	7300000		1870000			4420000		7820000	1190000	1370000	6440000		381000	7210000		7220000	7390000		137000	8510000	792000		7790000			743000	5490000	7560000		8150000
3030	P48723	HSP13_HUMAN	Heat shock 70 kDa protein 13	HSPA13	51927.5	87.8069	14	14	7320000	26100000	154000	5530000	1250000	16800000	1600000	7650000	17300000	6480000	12200000	2710000	1270000	3210000	18600000		1340000	12900000	6950000	6670000	3000000	1970000	17200000	6640000	269000	18000000	16400000	4550000	603000	9010000	3100000	8280000	2510000	2100000	13700000	4890000	4790000	2470000	13500000	6320000		11700000	2880000	119000	5630000	12300000	3980000	12900000	1880000	5560000	8830000	5480000	3290000	12100000			894000	6620000	4350000	7260000		5250000	12400000	820000	18300000	7270000	7760000		3730000	6440000	5630000		19100000	5650000	2490000	7550000	3390000	5360000	11400000	4490000		2810000	14600000	2990000	13000000	3290000	2360000	6760000	18100000	4720000	12700000	5320000	534000		6060000	9860000	1380000	5140000	17100000	69400000	16800000	82800000	6060000	5820000	55900000	557000	9810000	2640000	47700000	58700000	4220000	5840000	51600000	4290000	57600000	24400000	17700000	7390000	2130000	11300000	610000	134000		5050000	2230000	3880000		861000	283000	2180000	3250000	2040000		87800	7580000	11800000	5100000	347000	6990000	4250000	116000	150000	5540000	12600000	7010000	142000	13900000	3760000	7920000		7940000	1820000	4090000	9880000	255000	14400000	1670000	2940000	10300000		2220000	4980000	5070000	5740000	7490000	909000	2140000	12200000	2910000		8350000	581000	201000	1250000	7550000	7410000		7440000
3032	Q9C0E8	LNP_HUMAN	Endoplasmic reticulum junction formation protein lunapark	LNPK	47739.9	97.787	14	14	2930000	10500000	630000	3850000	1190000	6990000	955000	3910000	8250000	3130000	6310000	2550000	1020000	3460000	8530000	1270000	1380000	5200000	3360000	3840000	2370000	960000	7090000	587000	9720000	9830000	8250000	13200000	6630000	9030000	12800000	6490000	11100000	8530000	7910000	13600000	14000000	6290000	7460000	9210000	7360000	7920000	3260000	6750000	8140000	9230000	7300000	9450000	263000	6770000	6610000	8940000	10100000	6820000	2190000	3690000	6630000	5670000	1230000	6030000	3830000	2520000	8850000	7630000	13100000	15100000	7650000	6690000	2040000	10100000	9310000	6060000	9740000	1010000	8700000	7760000	1810000	13300000	9210000	8450000	736000	3240000	8250000	1430000	9900000	7220000	4950000	1560000	13200000	3290000	6770000	8740000	7140000	5040000	13800000	12100000	7790000	6190000	12400000	14200000	15900000	11000000	1320000	15100000	15300000	1070000	4760000	7330000	23400000	14000000	10800000	11600000	26400000	6750000	24200000	9450000	25100000	8450000	769000	14400000	6330000			5140000	3120000	4470000		3850000	15400	1460000	5620000	5850000		1480000	1870000	9100000	5310000		6300000	7950000	1850000		5390000	12600000	2510000	4570000	2370000	5480000	7590000	2550000	3460000	6880000	1830000	7870000		8710000	6450000	485000	6120000	2470000	4610000	6730000	2250000	5700000	6350000	4680000	2760000	6990000	1540000	2560000	6330000	1640000		1950000	7250000	4790000	5970000	5170000
3034	Q13049	TRI32_HUMAN	E3 ubiquitin-protein ligase TRIM32	TRIM32	71988.6	63.7979	14	14	4650000	7000000		2740000		5560000	3840000	7940000	3300000	4690000	655000	2460000		3730000	6200000		34700	4010000	3000000	3260000	3010000	26400	3550000	4890000	28100	4570000	5180000	4560000		3420000	6710000	3410000		5450000	6570000	5440000	4130000	51900	2770000	7250000		10900000		7210000	3660000	1280000	3260000	4390000		5190000	2990000	895000	8860000	4080000	647000	4720000	25200	3430000	3720000	6440000		4760000	3650000		4490000	5890000	2170000		212000	11300000			5140000	3980000	4440000	2910000		1290000	6420000	2980000		4040000	3390000	249000	3920000	3760000	5290000	66600	6220000	2090000	4020000	3550000			10600000	8160000	5430000	8480000	7860000	11900000	6640000	14900000	195000	12600000	9830000	90700	11600000	5270000	10100000	8950000		5780000	9940000	141000	12100000	11200000	7280000	2880000		11400000	8050000			482000	1890000	1270000		34200	1050000		3230000	89400		36500	5820000	4220000	475000		5220000	4310000			1110000	348000	1600000		1700000	4880000	4500000		9960000	74500	4840000	2320000	3980000	3260000	3760000	3500000	191000	57700	2290000	1610000	1970000	1930000	2220000	4490000	33700	2050000	44500		547000				1590000	918000	308000	617000
3036	O15498	YKT6_HUMAN	Synaptobrevin homolog YKT6	YKT6	22417.6	125.591	14	14	9100000	21000000	8160000	5280000	9680000	16400000	11500000	10100000	12400000	8690000	15100000	6320000	10300000	7400000	16400000	4590000	13800000	11100000	7540000	9230000	4530000	9760000	12900000	5430000	10100000	15800000	14500000	6140000	9580000	10800000	6910000	14900000	12300000	5360000	17400000	6830000	5480000	8150000	15400000	10600000	7310000	14700000	5650000	8170000	8540000	15500000	3110000	10800000	8660000	8660000	13900000	5330000	12800000	10900000	4070000	2290000	11600000	9400000	7350000	10600000	3250000	8290000	14900000	9550000	22700000	7840000	13800000	3830000	6230000	12100000	8620000	6160000	15900000	8930000	14600000	11700000	17800000	6480000	20800000	11100000	4060000	6060000	10500000	5850000	19200000	11400000	4800000	5090000	19400000	9650000	13600000	6870000	8730000	5530000	7390000	14000000	8370000	6010000	19300000	19300000	22800000	11200000	7990000	8580000	21600000	6770000	6570000	12600000	22700000	16000000	27700000	12800000	21800000	13900000	20400000	6900000	21400000	10800000	14200000	14500000	4140000	1340000	1640000	6520000	5250000	5590000	1450000	6290000	3270000	2920000	5100000	3880000	1440000	3180000	7760000	13800000	8430000	3030000	6420000	6670000	1090000	1080000	6970000	20600000	8530000	388000	11300000	6680000	9290000	2060000	14300000	6050000	8090000	14800000	3990000	10200000	5450000	8270000	11600000	2300000	6030000	9330000	7240000	9540000	8530000	6130000	6030000	11800000	4960000	814000	9000000	2010000	851000	4990000	7810000	7880000	2560000	10100000
3045	Q5TC12	ATPF1_HUMAN	ATP synthase mitochondrial F1 complex assembly factor 1	ATPAF1	36436.5	75.2657	14	14	26100000	33700000	14500000	26400000	69600000	31800000	48000000	8720000	24600000	31000000	25700000	11900000	56800000	4970000	28800000	54100000	65800000	19000000	8650000	31600000	23900000	50000000	19700000	22300000	61800000	24800000	24300000	30900000	55500000	41400000	20400000	16900000	61600000	66800000	23300000	21600000	31500000	58000000	22600000	40900000		20600000	11800000	65700000	23200000	26600000	27600000	24400000	74300000	37900000	19800000	21500000	65700000	15700000	12400000		71700000	16500000	29200000	44800000		18200000	23300000	992000	31700000	30700000	20400000		414000	50500000		57800000	31100000	9240000	56300000	19400000	62400000		21300000	34300000		20600000	19700000	947000	31900000	66500000	73600000	474000	29800000	37000000	23300000	1630000	48200000		29300000	31100000	63000000	22400000	25100000	45800000	23800000	69700000	1580000	31600000	25600000	44100000	25000000	71300000	21500000	46300000	77000000	31100000	33600000	60500000	35700000	36100000	28700000	37100000	65200000	69600000	6680000	334000		13400000	30500000	11500000	49900000		211000	19800000	17000000	55600000	292000	59700000	21200000	29100000	12200000		46400000	13100000	27600000		10100000	25600000	23100000	96800000	28000000	25900000	16200000		28500000	107000000	29800000	17800000		18000000	9870000	1060000	19600000	48200000	276000	13500000	4490000	14600000	14700000	391000	598000	17100000			17500000	58800000	3380000	309000	12300000	16300000	52400000	17400000
3046	Q9H598	VIAAT_HUMAN	Vesicular inhibitory amino acid transporter	SLC32A1	57415.2	99.4588	14	14	7640000	21800000	63600	3410000	58700	16900000	145000	4720000	16100000	8150000	14500000	3140000	70500	5010000	18300000		5360000	18700000	7500000	6250000	7100000	3270000	25100000	9770000	5630000	25800000	20000000	9170000	6630000	11300000	11200000	9660000	173000	4760000	13600000	6850000	8320000	6590000	13400000	12200000	302000	18600000	3940000	6670000	7780000	20800000	6310000	30700000		8610000	15000000	7140000	8680000	15400000	4780000	616000	503000	18100000	10600000	10600000	1250000	7590000	20000000	5510000	20500000	6420000	16700000	369000	4360000	20400000	7930000	5830000	17600000	5780000	7480000	23500000	6850000	10800000	15200000	12900000	41100	5800000	23400000	7280000	21200000	8850000	7390000	7430000	27000000	7580000	19500000	9350000	5390000	686000	12400000	39700000	26000000	23800000	28200000	17600000	23600000	8370000	15400000	11100000	25400000	2650000	6820000	7290000	19200000	18400000	1230000	8390000	25700000	8620000	30800000	8180000	36800000	7400000	7750000	13300000				5840000	4450000	3430000	901000	6480000	2480000	3840000	6520000	148000	803000		8350000	11100000	6290000	4760000	8650000	9140000	1100000	313000	9320000	9990000	6150000	2730000	10400000	5670000	13000000	1320000	12000000	3160000	7870000	10200000	7280000	12700000	8800000	7560000	8870000	1700000	4460000	10800000	8510000	8870000	14500000	690000	6750000	9620000	6070000	246000	10700000	3320000	1060000	4840000	11500000	9850000	3060000	12400000
3049	Q8WVY7	UBCP1_HUMAN	Ubiquitin-like domain-containing CTD phosphatase 1	UBLCP1	36804.6	75.2271	14	14	6010000	28500000	928000	9210000	2950000	8800000	6740000		9790000	6250000	7110000	428000	8200000	59200	11500000	459000	6240000	3350000	11600000	5500000	3820000	4650000	7410000	762000	13700000	5720000	15100000	18700000	18700000	14100000	5820000	10400000	25100000	14400000	15800000	19300000	16400000	14300000	10300000	15200000		9120000	9560000	14900000	20300000	13000000	19700000	12100000	33800000	13600000	10600000	2150000	23100000	3230000	32700		15200000	5210000	1920000	16600000		498000	12300000	583000	17900000	3870000	10800000	30800	264000	21000000	15500000	101000	10700000	2680000	22800000	9610000	4960000	388000	15400000	17900000		3810000	10900000	130000	9330000	20200000	9760000		14200000	4670000	10500000	437000	1060000		26900000	17600000	29900000	16100000	11800000	27600000	14400000	105000000	519000	49500000	16700000	1710000	46900000	4650000	13200000	20000000	58100000	5420000	25400000	43500000	11700000	17700000	21600000	4280000	10900000	7660000	4580000		597000	7550000	4250000	4440000	666000		174000	2600000	5760000	6150000				10700000	3680000		6250000				6340000	19000000	282000	794000	1200000	7400000	4740000		1320000	10700000		6590000	201000	2280000	8390000		9710000	7390000	19300	7470000	5050000	7720000	6250000	4640000		9700000			8400000	5690000		6760000	8220000	7930000		7020000
3050	P49756	RBM25_HUMAN	RNA-binding protein 25	RBM25	100185	87.423	14	14	2150000	497000	5930000	736000	4950000	502000	2620000	667000	362000	613000	459000	1460000	3420000	1150000	485000	3090000	4000000	280000	499000	636000	857000	349000	2280000	2970000	4570000	791000	623000	3000000	3510000	726000	3410000	3550000	3590000	624000	1020000	3040000	2880000	5020000	1840000	1300000	4260000	488000	7290000	4320000	2740000	13700000	5830000	17600000	3950000	1020000	6070000	6800000	4000000	4520000	3920000	5700000	1370000	672000	7190000	1550000	2840000	1200000	2490000	4040000	2430000	3160000	952000	7180000	1570000	18300000	11600000	2910000	744000	2390000	3960000	11000000	259000	1780000	7320000	1610000	9570000	457000	525000	3620000	11900000	214000	6630000	1380000	6300000	1860000	12300000	2570000	4280000	9810000	3930000	5040000	4600000	6320000	11000000	5210000	9950000	5950000	18700000	8590000	8770000	2070000	7080000	4500000	4940000	3350000	5680000	2420000	5280000	2180000	3260000	5900000	20800000	1660000	3810000	5270000	3140000	8520000	5330000	479000	1090000	263000	2300000	1340000	420000	324000	725000	114000		3500000	1980000	380000	725000	238000	1150000	1330000		2420000	248000	2240000	801000	4190000	1630000	1020000	1530000	6480000	1080000	2310000	1120000	923000	476000	459000	2040000	1700000	648000	2990000	538000	620000	768000	566000	3350000	1670000	903000	2490000	781000		813000	2870000		820000	992000	970000		796000
3059	Q7LDG7	GRP2_HUMAN	RAS guanyl-releasing protein 2	RASGRP2	69248.4	31.9103	14	14	170000	2770000				1740000			2410000	265000	1270000				2740000			4070000		161000			6000000			6500000	7450000			1580000		4820000			1970000	374000			5350000	918000		7040000				6250000		5040000		226000	1530000			4830000			109000	3650000		82400			6010000		2140000		4420000			1990000		57000	6950000			6580000			1170000	717000			7020000		2100000				7110000	142000	4350000					7730000			8840000	4470000	15200000			129000	8770000		179000		10700000	7050000			13900000		21000000		14000000			2600000				899000		259000										4400000	351000					4740000	920000	1160000			84400	54900	937000		132000			728000		1580000			1090000			1730000		1290000	1400000			1720000			1250000				1980000	521000		281000
3062	Q8NFX7	STXB6_HUMAN	Syntaxin-binding protein 6	STXBP6	23553.8	81.1729	14	14	5780000	33900000	206000	2170000	969000	15600000	602000	2330000	32800000	3610000	36900000	729000	1750000	1030000	27600000	885000	868000	19800000	1260000	12200000	1410000	833000	36400000	834000	659000	35400000	27300000	1720000	1120000	7560000	2640000	30300000	2720000	1230000	25600000	1250000	2100000	95900	21600000	9830000		20100000	4220000		5270000	11300000	1290000	40100000	289000	4540000	27700000	899000	973000	22800000	2190000		437000	7360000	1140000	7330000	519000	896000	21600000	618000	23500000	1230000	33200000	137000	1170000	19200000	933000	282000	22000000	496000	1830000	32800000	156000	1000000	27100000	19200000	137000	1040000	34500000	615000	29100000	56200		1090000	51700000	16000000	28100000	1140000	182000	334000	1830000	68400000	2690000	2230000	55400000	8490000	56400000	3500000	3040000	3460000	54300000	413000	9780000	933000	20900000	20500000	22800000	1320000	63000000	3030000	57500000	9970000	45500000	314000	701000	23000000	1820000	758000	573000	10100000	3050000	5130000	808000	179000	516000	2420000	3350000	815000	1250000	142000	1450000	12900000	27300000	1040000	6260000	1320000	169000	558000	8360000	34500000	1440000	1600000	1330000	3460000	11900000		2670000	907000		28100000	381000	17800000	2120000	526000	13200000	808000	408000	10900000	1130000	11500000	8180000	1120000		16900000	712000	1000000	11500000	1960000	513000	769000	12200000	11300000		17200000
3063	O75832	PSD10_HUMAN	26S proteasome non-ATPase regulatory subunit 10	PSMD10	24427.8	98.2881	14	14	12000000	24700000	1100000	19100000	95000000	10700000	72300000	7070000	7580000	37100000	10100000	7320000	84400000	5720000	10500000	410000	91900000	5970000	1070000	35000000	21600000	62700000	7470000	5850000	734000	9510000	9270000	8570000	14700000	13700000	27000000	10700000	104000000	29400000	13300000	6760000	23800000	176000	10200000	44100000		11000000	1090000	1420000	7350000	9250000	4890000	5980000	18600000	9600000	9790000	14500000	19500000	8700000	384000	105000	22000000	5640000	6080000	33000000	313000	4960000	8830000	141000	11700000	15700000	6380000	143000	244000	35700000	6360000	678000	8350000	5510000	49400000	8250000	21700000	822000	17200000	23500000		7420000	7470000	1050000	11900000	9800000	743000	368000	11500000	13300000	10200000	374000	449000		4690000	10500000	5130000	5760000	11800000	16700000	16100000	20100000	4570000	8680000	14600000	4330000	7810000	6190000	78500000	41900000	79900000	11900000	15000000	23800000	21300000	18000000	19700000	3860000	20400000	15500000	5930000		214000	6000000	4420000	3780000		102000	214000	2000000	5700000	12000000		710000	721000	10500000	7090000		16500000	7250000			3680000	17100000	2030000	788000	15000000	14000000	7930000		7130000	11900000	461000	12300000	1710000	2520000	6600000	1280000	7890000	6790000	1540000	4260000	3440000	4420000	4060000	1360000	677000	7160000			4820000	228000	82000	266000	2790000	6140000	70500	3130000
3064	Q86X55	CARM1_HUMAN	Histone-arginine methyltransferase CARM1	CARM1	65853.7	81.8696	14	14	18300000	26700000	8940000	24200000	7660000	23500000	30500000	14800000	13700000	17600000	17500000	9870000	31000000	13000000	22800000	11600000	25300000	4010000	16000000	26100000	24000000	32300000	13800000	12400000	12600000	12400000	20300000	22400000	26300000	26900000	25000000	14300000	43400000	17100000	26600000	22300000	29000000	8270000	13400000	26500000	7280000	20700000	15200000	16800000	28300000	18800000	23700000	13800000	523000	18000000	16700000	25200000	36000000	7060000	6940000	577000	16100000	3600000	12600000	24400000	285000	20300000	17700000	8400000	27900000	25800000	17900000		14500000	25500000	13200000	7210000	24200000	14600000	27100000	11500000	35500000	13400000	20300000	25000000	8390000	30600000	13100000	10700000	27600000	42100000	10700000	24200000	19400000	24400000	18900000	17500000	12800000		31200000	19100000	14200000	21900000	12800000	28300000	22500000	44700000	16400000	22700000	25000000	12000000	30200000	17700000	23200000	15100000	63500000	22800000	25000000	27100000	8350000	19300000	21200000	15600000	18600000	21900000	11900000	148000	7170000	13000000	8770000	12300000	7750000	8950000	11800000	13200000	9340000	48200000	4330000	14200000	15700000	19200000	11800000	16800000	14000000	15700000	4530000	4920000	9160000	15400000	22400000	10100000	27700000	11200000	14200000	11100000	40800000	22100000	36500000	15800000		6990000	24700000	15800000	14700000	32300000	13000000	10700000	12600000	12800000	10400000	6070000		18000000	16200000		16300000	5200000	6010000	8930000	10200000	13800000	8270000	9610000
3067	Q9UKK3	PARP4_HUMAN	Protein mono-ADP-ribosyltransferase PARP4	PARP4	192595	37.7519	14	14	393000	351000	215000			1940000			3290000	125000	382000			86600	688000			1630000		110000	449000		294000	332000		807000	1050000	85300		736000	200000	2550000	46600		663000	125000	269000		3640000			1920000	1230000		1350000	2440000	1400000	435000	202000	880000	1390000	180000		2340000	209000			1490000	201000	1300000			1710000	280000	1500000	67900	2290000		284000	2120000	530000	256000	2150000	810000	390000	2250000	209000	1420000		1290000	263000	1620000	531000		3790000			842000	3650000	264000	1530000	2440000		82500	2080000	3150000	74700	1070000	4100000	742000	9060000	1200000	546000	1540000	6140000		1120000	434000	10900000	1150000	7810000	3450000	17900000		22300000	2270000	15900000	1580000	278000	770000			137000	1600000	34900	921000			387000	612000	386000	619000		268000		926000	1600000			650000			855000	3950000	824000		760000	65400	692000					3540000	135000	2180000	513000	272000	1780000	309000	677000	928000	1450000	1450000	465000	303000		2610000			1120000			80200	474000	1150000		1790000
3071	Q9HDC5	JPH1_HUMAN	Junctophilin-1	JPH1	71685.9	65.5599	14	14	935000	3580000		2700000		2250000	387000	2170000	1990000	1390000	2000000	1820000		969000	2840000	1840000		2190000	1200000	757000	878000	327000	2270000	4790000		3140000	3000000	2610000	521000	1720000	2880000	1670000	3000000	1520000	1720000	6630000	1510000	1070000	2750000	1130000	1940000	3930000	759000	1360000	3690000	2510000	3090000	3290000	2030000	1030000	1660000	4720000	2030000	2580000	748000	1400000	317000	2290000	3260000	2510000	611000	2880000	3470000	335000	3470000	7270000	2270000	1620000		8000000	2190000	171000	2320000	8030000	304000	3620000	1340000	164000	4020000	2500000	1250000	2630000	2780000	700000	4090000		302000	949000	9140000	3730000	2140000	972000	2440000	4570000	15000000	4060000		8570000	7920000	2550000	17900000		10900000	8390000	10200000		24000000	2230000	7850000	6980000	328000	10600000	10000000	2060000	12700000	9130000	5010000	6790000	6160000	4860000	220000	543000		1200000	390000	252000	122000	609000	653000		118000		47000	225000	2100000	907000	1200000		789000	3020000	86000	321000	1180000	533000	1430000	244000	2340000	957000	2400000	224000	3200000		956000	1800000		1550000	1490000	1770000	485000		1390000	2180000	2800000	1320000	758000	135000	1050000	1160000	515000	187000	994000	172000		247000	2250000	2060000	294000	1350000
3078	O95825	QORL1_HUMAN	Quinone oxidoreductase-like protein 1	CRYZL1	38696.5	100.356	14	14	1930000	11800000	6800000	2640000	4900000	938000	12200000	2940000	2030000	2400000	6700000	2320000	7590000	2850000	104000	11900000	7890000	1270000	1840000	2150000	6380000	5840000	2490000	6060000	7010000	664000	935000	7110000	7100000	3430000	4180000	392000	9280000	8000000	1010000	3380000	3160000	6860000	88200	1040000	6160000	1090000	1360000	6710000	2670000	505000	4560000	1480000	17600000	3780000	262000	1930000	10700000	466000	411000	8230000	6900000	886000	3440000	2720000	11800000	2650000	1710000	8460000	1090000	3740000	1770000	15500000	731000	5830000	2770000	6090000	1420000	4660000	7740000	10100000	14600000	4210000	919000	2730000	6280000	3570000	2630000	1090000	2490000	9870000	12700000	2430000	981000	3790000	1540000	2020000	20800000	10500000	6220000	1510000	10300000	23000000	7500000	16900000	13600000	12700000	4660000	12200000	3960000	4260000	24000000	33900000	6430000	30400000	44100000	9620000	2720000	30300000	5780000	10800000	14200000	6760000	21300000	21800000	7940000	8720000	4690000	542000	4490000	255000	5810000	9800000	6970000	3210000	2370000	10400000	4280000	8400000	8600000	643000	684000	9870000	11800000	7690000	3790000	5360000	645000	6760000	7110000	9030000	6730000	5270000	2490000	11000000	9250000	10100000	2190000	434000	3420000	402000	5960000	8750000	398000	7690000	3810000	391000	3310000	1490000	189000	713000	3970000	2250000	2260000	4880000	1790000	6700000	5310000	7930000	1590000	87000	4940000	2090000
3082	Q12996	CSTF3_HUMAN	Cleavage stimulation factor subunit 3	CSTF3	82921.6	69.8101	14	14	1770000	2670000	364000	615000	43600	1420000	437000	1090000	191000			1450000	727000	2280000	1230000	347000	1220000	146000	3930000	1730000	649000	584000	312000	3790000	3620000	845000	371000	5210000	4520000	2680000	6360000	999000	98500	86400	231000	6800000	7980000	1810000	105000	726000	611000		1940000	1090000	683000	46800	3670000	585000	5990000	269000		4030000	6280000	3280000	2200000	2470000	1780000	415000	6300000	2000000	4800000	1030000	504000	913000	1420000	5110000	456000	1620000	4720000	1830000	2400000	3020000		6060000	3240000	217000	1710000	3120000	127000	3350000	368000	314000	525000	621000	191000	4350000	698000	2410000	405000	2530000	52000	2680000	3890000	3960000	7270000	1380000	3490000	4930000	1430000	1930000	4000000	5620000	4920000	7880000	1950000	277000	6780000	2360000	1040000	5420000	4890000	8180000	1330000	2460000	6710000	5570000	838000	3290000	1970000	5270000	445000	208000	55400	449000	201000		137000	868000	2480000	82700	1070000	1460000	46500	155000	3810000	1160000		660000		2730000			608000		1680000	918000	3170000	1540000	95400	403000	5390000	1620000	4950000	2680000	2620000		3430000	2080000	3500000	378000	2840000	38100	2920000	256000		926000	3250000	989000	4520000		222000	51000		1250000
3087	Q96FV2	SCRN2_HUMAN	Secernin-2	SCRN2	46596.6	103.402	14	14	4250000	7320000	5240000	4790000	2150000	6620000	4480000	2580000		3120000	226000	3360000	6670000	404000		5200000	6470000		3850000	4090000	3110000	6710000		2220000	7920000			4800000	12300000	4450000	5580000	378000	11900000	11400000	1800000	3860000	5630000	8290000		4810000	7950000	820000	234000	5290000	4070000	5480000	2990000		9260000	5340000	1240000	6450000	10300000			2930000	11100000	623000	5750000	3450000	2900000	268000		5360000	5890000	2910000	575000	2810000	2720000	10300000	2540000	5190000		5560000	12000000	415000	11500000	4220000	788000	6150000	2450000	2260000	397000	717000	4310000	8670000	7830000	1150000	984000	2550000	1640000	4530000	7870000	5230000	6670000	275000	13000000	8410000	18700000	16600000	12400000	19400000	4030000	15500000	18600000	2170000	8890000	7120000	10900000	16700000	11400000	6300000	27300000	12200000	27400000	3530000	11000000	5490000	10600000	17100000	4530000	1970000	10300000	185000	4640000		5630000	11000000	820000	2370000	3560000	4480000	3890000	9870000	4140000	11100000	7060000	655000	7020000	5000000	5450000	5250000		10300000	971000	2010000	4510000	3780000	7430000	6650000	6700000	7480000	2900000	10800000	418000		2730000	444000	11800000	3760000	2880000		3320000	3140000	90400	5890000	3290000		2660000	2410000	595000	2420000	7220000	3520000		6290000	12400000	137000
3090	Q8WZ64	ARAP2_HUMAN	Arf-GAP with Rho-GAP domain, ANK repeat and PH domain-containing protein 2	ARAP2	193452	33.6603	14	14	464000	1390000		119000		1040000		1120000	860000	208000	679000	39500		41600	957000		84000	1760000		126000	157000	124000	2240000	94500	101000	2310000	1900000	194000	105000	111000		604000	149000		1410000	221000	544000	212000	2350000	51400		1940000		218000	75500	2270000	116000	2200000	248000	156000	1210000	61600	125000	1800000	172000	250000	193000	2200000	70700	226000	387000	87400	1060000		989000	243000	273000		142000	484000	47700	208000	713000		112000	448000		33900	1070000	149000			940000	16500	967000	161000	261000	94400	2680000		915000	30400	127000	316000	197000	408000	337000	57300	1610000	671000	2100000	491000	1270000	147000	2280000		129000		1990000	1200000	1900000	133000	1790000	306000	4000000	357000	2440000	138000	383000	1030000	146000		125000	475000	58700	196000	115000		171000		80400		69800	123000	321000	378000	213000	193000	99000	297000			396000	835000	291000		228000	144000	453000			242000	279000	1310000	270000	815000			561000	69500	60900	669000	140000	374000	577000		212000	673000	59800		603000				507000	565000	128000	514000
3092	Q96RF0	SNX18_HUMAN	Sorting nexin-18	SNX18	68894.4	39.6199	14	14	406000	6130000				3100000	1030000		4960000	363000	3110000	2430000	361000		3670000		248000	1710000	311000	1860000	259000	5020000	1960000		667000	3980000	3340000	1110000	541000	857000	426000	7360000	2460000		5120000	1630000	656000	488000	13000000	886000	681000	7690000		494000	2010000	5070000	8440000	5790000	108000	3990000	6050000	2310000	509000	7220000		678000	962000	2490000	2530000	1530000	856000	2590000	3570000		7160000	3560000	3290000		2780000	408000			2640000	2690000	8770000	6220000	539000	2610000	5960000	3610000	4240000	474000	2450000	2450000	4800000	919000	358000	416000	13000000	3860000	4760000	824000	264000	102000	2380000	7010000	553000	2210000	7100000	2760000	10600000	662000		571000	11900000		10300000	842000	8600000	5440000	595000		12300000	848000	12300000	1230000	7450000	138000	519000	4840000				3770000	3230000	1360000		91600	325000	150000	3560000	220000	2420000		113000	2270000	2710000	40100	685000	833000	2500000		962000	5860000				999000	1440000			374000		13000000		7620000		69500	2440000			1640000	1160000	8500000	5680000	2590000	2410000	2530000	2090000	7140000	2260000	514000		1040000	2600000	6090000		3350000
3097	O95182	NDUA7_HUMAN	NADH dehydrogenase [ubiquinone] 1 alpha subcomplex subunit 7	NDUFA7	12551.4	98.056	14	14	11000000	48000000		20600000	53800	32200000	1550000	4450000	33500000	11500000	28800000	4990000		5860000	27900000	8770000	1800000	30800000	10300000	14000000	15400000		35100000	17100000	1690000	29600000	34300000	4970000		14300000	3060000	14500000	1720000		18100000	4290000	4060000	1260000	18700000	11800000	8490000	13300000	677000	7860000	5980000	24900000	9550000	49500000	4090000	10700000	15800000	4750000	95600	26300000	4000000	3150000	571000	25500000	5240000	14900000	7300000	4790000	33100000	986000	33900000	4830000	28100000	4240000	2490000	16500000	19000000	2850000	33900000	6850000	2940000	28500000		17200000	15700000	14100000	976000	5440000	42100000	12000000	22400000		1280000	7350000	33600000	10200000	31500000	15800000	1320000	14600000	10700000	28200000	95300	20400000	40700000	32100000	27500000	11700000	21900000	6320000	28900000		3810000	16400000	42800000	32200000	11500000	5150000	47000000		63100000	24900000	62900000	17600000		19200000	505000	2840000	357000	22200000	7480000	12400000		259000	1030000	7080000	8480000		609000	42700	3610000	26500000	12800000	440000	12200000	2220000	263000	680000	17900000	23000000	3500000	234000	3680000	10500000	25700000	370000	2700000	122000	869000	20000000	1700000	37600000	120000	2550000	22500000		562000	35600000	664000	27600000	28900000	3860000	984000	24500000	593000	986000	27800000		331000	1560000	35200000	30000000	675000	34500000
3099	Q9UBW8	CSN7A_HUMAN	COP9 signalosome complex subunit 7a	COPS7A	30276.6	119.939	14	14	8400000	13800000	8470000	4350000	12600000	8700000	13300000	8330000	3060000	7650000	5140000	9190000	19600000	9590000	6200000	9800000	14900000	1770000	6980000	9650000	9970000	12100000	3100000	12300000	9880000	5530000	4370000	12800000	11800000	10100000	14000000	7430000	19600000	19700000	12500000	12100000	14300000	16500000	5520000	13900000	13600000	8710000	9570000	17400000	10100000	4540000	9140000	3660000	13600000	8740000	9410000	11000000	13400000	5240000	7070000	2430000	18200000	878000	12900000	9540000	7170000	14100000	5610000	12800000	17900000	13200000	4420000	4660000	7310000	10300000	12300000	15100000	4470000	13200000	21300000	3040000	20400000	13300000	9990000	10800000	1400000	8720000	1740000	10800000	7540000	15000000	22000000	9860000	8890000	8120000	8660000	17300000	9350000	13700000	13000000	18800000	18800000	14200000	2450000	13600000	12900000	25500000	13400000	18900000	11500000	8990000	7660000	18300000	9420000	18900000	22900000	17700000	21000000	14600000	11300000	12700000	11900000	14400000	21200000	15900000	8110000	314000	3620000	1710000	5530000	2080000	4840000	13400000	5630000	2790000	3980000	14200000	4120000	4980000	12200000	7710000	2440000	10300000	9310000	10900000	7140000	3770000	1870000	4270000	8490000	2390000	12800000	5110000	3420000	2540000	19900000	15800000	15600000	7780000	17100000	1510000	8150000	9660000	7580000	9110000	10500000	3250000	9720000	2210000	3280000	7590000	6910000	4360000	7970000	2240000	4220000	6580000	5380000	4960000	1900000	4840000	11900000	2130000
3100	Q96DM3	RMC1_HUMAN	Regulator of MON1-CCZ1 complex	RMC1	74974.6	87.0835	14	14	1130000	2120000	1230000	317000	1600000	1800000	1380000	514000	1670000	666000	2160000	290000	1590000	586000	1490000	1270000	1560000	1040000	782000	1060000	347000	559000	606000	150000	1500000	3820000	1500000	267000	1590000	1300000	535000	1660000	2610000	1330000	1900000	618000	1160000	1760000	2000000	1400000	1130000	1950000	1200000	1140000	611000	2050000	78500	2160000	633000	747000	1260000	259000	1560000	2820000	373000	718000	1060000	1220000	438000	1260000	2080000	778000	2250000	1600000	2100000	1120000	2380000	1630000	497000	1380000	897000	1180000	666000	695000	2520000	2380000	1600000	275000	3220000	1460000	754000	284000	860000	203000	2430000	1960000	3400000	505000	2280000	1350000	2870000	187000	2360000	2010000	1580000	3790000	2780000	2230000	7990000	8140000	10100000	9630000	7230000	1970000	12600000	1110000	1250000	6190000	10200000	7510000	7680000	10000000	10400000	5610000	6340000	1580000	5380000	237000	2570000	1140000	311000		121000	77600	451000	271000	76000	84000	115000	110000	106000	1190000	46000	122000	209000	751000	495000		228000		82400	197000	153000		230000		143000	187000			337000	1500000	397000	629000		1120000	178000	141000		329000	98300	90800	642000		138000	149000	160000	139000			98700	342000	347000	60000	132000	69000	493000	105000
3104	P05362	ICAM1_HUMAN	Intercellular adhesion molecule 1	ICAM1	57825.2	85.0835	14	14	3180000	1720000		1720000		6270000	389000	1260000	10500000	3100000	8930000	2190000	179000	2500000	7600000	163000	106000	6860000	1780000	2720000			6240000	2220000		10700000	7990000	965000		4170000	869000	11300000	189000	177000	6450000	1440000	2070000	758000	9420000	4060000	168000	8660000	1420000	221000	1070000	6550000	1360000	5320000		3530000	12200000	1000000	55100	7330000	2420000	402000		5650000	1010000	3780000	4710000	1340000	5260000	542000	7540000	1210000	5240000	292000	1570000	4300000	4600000		9040000	805000	256000	10700000	845000	2580000	11300000	3410000	560000	1500000	7560000	7470000	6470000		1080000	1540000	8330000	4050000	6700000	2390000	1270000	2460000	1290000	11100000	1200000	4770000	9930000	5500000	15100000		3620000	1170000	16900000	67200	1500000		7530000	4540000			7330000	448000	10800000	2120000	6680000	1030000	194000	3370000	227000		1260000	3160000	1590000	1410000	193000	762000	644000	1500000	1840000	164000	505000	444000	760000	8770000	2600000	264000	2600000	1520000	170000	512000	1920000	6680000	1000000		881000	2210000	11800000	933000	915000	512000	2410000	5380000	1540000	3840000	845000	1190000	19300000	802000	1420000	4130000	773000	2850000	3440000	2380000	2780000	3290000	751000	692000	4000000	479000	283000	1050000	3210000	4830000	802000	4950000
3106	O15355	PPM1G_HUMAN	Protein phosphatase 1G	PPM1G	59271.6	70.0563	14	14	1220000	3610000	1100000	897000	763000	1800000	1220000		1460000	421000	1510000	1350000	23200000	149000	1920000		1720000				1120000	10500000	145000	780000		713000	1550000	1450000	20100000	291000	1570000	548000	24100000	18000000	1480000	83000	1340000	1320000	450000	1820000		1130000		791000	1140000	1230000		301000	202000	290000	675000	346000	1420000				988000	300000	1260000	1230000		1260000	83800	677000	1720000	2050000	231000			3510000	1700000	96800	1580000	1050000	1710000	288000	33500000	85700	1450000	1830000			279000	421000	2410000	1690000	1060000		356000		1170000		1000000	2300000	2080000	1240000	4130000	1720000	274000	1100000	4310000	4900000	7100000	920000	2410000		610000	3080000	2690000	4260000	6360000	3460000	5840000	4210000	149000	1320000	4030000	2990000	3530000	2650000	358000		105000	91500		78300	141000	63400000				826000	71900		10900000	2380000	212000		58200			70900	53100	8870000	117000		6370000	32600	491000			33400000	301000	290000		156000	2260000		735000	622000	225000	99200			256000	44100	85100	130000	4360000		37700				114000	121000
3108	Q9ULC3	RAB23_HUMAN	Ras-related protein Rab-23	RAB23	26659.2	114.915	14	14	9190000	7930000	6600000	2380000	7540000	7740000	5480000	20000000	59600000	3950000	6300000	4340000	5150000	4480000	6300000	3210000	9560000	5120000	3430000	15800000	3020000	4860000	6350000	21700000	4220000	9580000	28900000	12500000	12000000	8810000	17300000	8350000	14700000	10600000	8480000	13500000	3220000	15000000	7650000	7410000	2930000	12300000	4460000	5280000	9180000	4830000	10900000	8510000		14300000	8000000	3690000	7950000	8560000	1400000	5400000	7750000	21900000	20500000	5410000	4830000	7390000	6060000	6820000	12900000	20000000	7720000	5050000	2370000	7360000	1520000	3690000	8820000	15000000	13500000	14300000	6080000	3210000	20400000	7000000	1920000	4940000	8170000	2690000	14400000	4440000	18900000	11600000	6600000	7020000	7670000	11600000	7970000	5640000	17200000	9820000	7050000	12400000	57800000	8760000	8440000	16100000	18000000	6570000	16100000	4460000	14200000	7770000	10300000	8760000	9620000	7870000	10200000	7770000	11900000	8880000	10100000	2400000	5260000	13100000	9450000	5110000	10200000	6290000	7580000	3360000	8530000	2830000	3780000	3340000	10200000	6020000	4780000	7100000	18500000	12000000	9650000	2330000	10200000	9710000	6170000	6750000	7410000	10100000	14500000	12900000	17000000	8030000	9670000	13200000	2770000	9870000	7330000	13700000	2760000	5330000	11000000	8990000	7450000	6770000	3170000	3990000	13200000	5760000	6130000	5660000	8130000	10300000	9000000	5010000	4450000	7150000	5940000	7250000	4140000	5380000	12900000	7730000
3109	P50542	PEX5_HUMAN	Peroxisomal targeting signal 1 receptor	PEX5	70864.8	50.2754	14	14	1080000	14400000		60200	1580000	8650000			7650000	762000	6940000	1190000			7030000		63400	4190000	434000	929000	647000	90600	8590000	339000		8290000	9110000	44200		2010000	470000	4870000			5690000	1740000	66700		2640000	515000		3230000				4020000	41900	8450000		613000	2220000			4680000	1020000			4250000	3590000	520000	494000	121000	3350000	193000	5790000	2130000	4110000			2090000	370000		9280000			4070000			9340000	1440000		55400	5680000	1760000	5720000	244000	360000		3400000	240000	3690000		251000	80000	1550000	5360000	359000		5630000	4430000	9510000		184000	303000	7410000			88200	13900000	5480000	193000		15000000	195000	17300000	1930000	8210000	1630000	2120000	1360000			110000	23700000	707000	12900000					4300000					19200000	12200000		557000				1090000	1210000	4250000		9510000	79200	2320000			5500000		21000000	195000	32200000	195000		21300000	179000		4460000	900000	6630000	1150000		501000	11300000			6800000		779000		14500000	7000000		6320000
3114	Q7Z2Z2	EFL1_HUMAN	Elongation factor-like GTPase 1	EFL1	125430	48.7538	14	14	7070000	1930000	127000	12800000		3070000	396000	307000	1540000	328000	12400000	384000	354000	23500000	4260000	217000	400000	5090000	15700000	5380000		449000	13700000	6560000	153000	8060000	14100000	13100000	259000	1690000	179000	14300000	1880000	748000	11300000	11100000	20000000	510000	12100000	1850000		17500000	402000	593000	538000	17800000	283000	18000000		1630000	8560000	13800000	2060000	15100000			74700	9040000	592000	1230000	944000	132000	4790000	1420000	12000000	179000	8700000		869000	8510000	593000	281000	10000000	542000	624000	4870000		1210000	5450000	7640000		10700000	11300000	252000	6830000	813000	532000		17200000	12000000	13500000	13600000	236000	85900	568000	14000000	321000	570000	17500000	6800000	11800000	16200000	526000	766000	19100000	173000	1760000		24900000	5150000	7200000	2090000	15500000	1780000	19900000	645000	17000000	171000	521000	15000000			231000	1930000	8490000	3360000	1080000	1800000		439000	10700000	807000	153000		508000	6300000	1510000		904000			438000	2200000	27900000	141000		245000	741000	1660000			2000000		4410000		337000	179000		5350000	1550000		2590000		3940000	7070000			3260000		502000	2270000	1770000			2730000	5560000		11800000
3115	P23378	GCSP_HUMAN	Glycine dehydrogenase (decarboxylating), mitochondrial	GLDC	112730	78.4816	14	14	713000	1160000	3930000	350000	1890000	749000	1580000	176000		466000		905000	2100000	649000	564000	3060000	1890000	392000	701000	1190000	689000	1790000	654000		3280000	388000	846000	626000	2250000	1010000	879000	1230000	2670000	3400000	1440000	154000	612000	2100000		1200000	3000000	922000	286000	2470000	259000	243000	735000	708000	549000	1560000	405000	726000	2600000		168000	3090000	3210000		932000	1690000	8320000	273000	1630000	2390000	205000	264000	596000	7290000	1150000	5940000	1000000	4180000	181000	4550000	6440000	1510000	5060000		1330000	2460000	2830000	913000	1400000		942000	3290000	3750000	96200	1580000	1930000	495000	241000	14100000	2520000	1400000	2930000	14000000	4900000	347000	2700000	2780000	10800000	1640000	5320000	3450000	2920000	881000	14000000	1150000	5610000	9600000	2160000	4080000	6300000		5780000	1440000	1270000	15100000	2880000	2460000	675000	4910000	163000	355000	567000	2050000	2530000	703000	1270000	947000	2310000	1310000	3020000	128000	923000	716000	134000	245000	257000	315000	2140000	238000	94500	1100000	4780000	189000	386000	582000	1920000	153000	3280000		1070000	189000	887000	390000	95600	964000	1280000	407000	968000	739000	811000	654000	287000	399000	1480000	286000	1080000	782000	2800000	897000	251000		917000	1010000	131000
3117	Q14696	MESD_HUMAN	LRP chaperone MESD	MESD	26076.6	109.334	14	14	5630000	6070000	5190000	3960000	4600000	3190000	4970000	2850000	2490000	6950000	1370000	4400000	5860000	3950000	2200000	4080000	4600000	2700000	6770000	4140000	4610000	5990000	2780000	7690000	4570000	2550000	1710000	9200000	5170000	6040000	4130000	1910000	8950000	7480000	1030000	3340000	8880000	5350000	2140000	7260000	7510000	3330000	4040000	6060000	8400000	2860000	5450000	3080000	8010000	5790000	3100000	8720000	8770000	5580000	4630000	3460000	11000000	3200000	8980000	6730000	5260000	8700000	4250000	6180000	7300000	5410000	4140000	5720000	7980000	7500000	7470000	5370000	2600000	7260000	8120000	7330000	5040000	5150000	2950000	6310000	3670000	4590000	4350000	6930000	3900000	8320000	8990000	7610000	4500000	4160000	4200000	6210000	9170000	4950000	11700000	6530000	7540000	8040000	7370000	8950000	6860000	10500000	14800000	13700000	6780000	6610000	10700000	8170000	9840000	12200000	14700000	12900000	8330000	8400000	9920000	11100000	8680000	7570000	10000000	8560000	3330000	3080000	2210000	1420000	2980000	652000	1930000	5100000	2590000	2200000	3370000	5480000	2230000	4250000	9640000	1160000	2910000	3540000	4430000	4660000	2660000	3440000	111000	6120000	2960000	4310000	4000000	4060000	1460000	4090000	7370000	4470000	5770000	5310000	2710000	305000	3560000	5530000	1150000	5520000	3250000	1860000	3260000	1760000	4390000	3570000	4150000	2730000	5570000	5860000	2750000	3340000	3990000	4240000	3040000	1720000	5150000	2310000
3118	Q6UVY6	MOXD1_HUMAN	DBH-like monooxygenase protein 1	MOXD1	69652.5	89.2217	14	14	3940000	11500000	789000	1380000	2990000	3760000	1900000	2750000	6630000	4060000	6020000	4510000	2270000	2830000	11100000	5410000	2940000	5860000	6980000	4630000	4900000	2500000	10100000	9520000	13300000	9890000	14000000	6600000	12400000	12400000	10000000	7190000	5440000	12100000	12500000	1710000	9780000	7140000	10900000	12000000	9550000	16900000	7370000	11300000	5070000	14200000	8570000	9990000	11200000	7790000	11200000	8220000	9110000	12500000	7760000	10400000	9520000	5760000	6170000	8030000	11900000	5250000	11100000	10600000	16400000	11300000	10600000	16200000	7050000	13400000	10900000	5140000	9960000	7460000	9910000	10100000	4600000	8430000	11000000	9590000	6550000	2780000	9770000	6930000	12600000	9590000	11100000	7800000	19500000	4210000	11400000	8120000	9230000	11200000	7670000	13800000	1270000	6510000	12700000	13700000	12700000	3280000	10400000	7410000	14600000	2800000	6550000	3200000	9700000	12700000	19100000	8960000	7130000	4400000	16000000	11100000	16300000	7080000	10400000	12100000	1540000	8150000	6580000	2810000	3380000	735000	1780000	2990000	1330000	2030000	3390000	6030000	481000	2230000	1380000	10800000	5600000	1840000	5360000	2340000	351000	8410000	3270000	10700000	5460000	4400000	3120000	4420000	4230000	2460000	7240000	2840000	2070000	8830000	4600000	6770000	792000	1960000	7420000	2130000	871000	4800000	2800000	4360000	3400000	4610000	999000	1650000	1790000	1730000	5540000	325000	2470000	1430000	5720000	5280000	3210000	5460000
3120	Q92828	COR2A_HUMAN	Coronin-2A	CORO2A	59763.3	71.217	14	14	3760000	12300000		7450000	375000	9390000	3050000	4040000	3920000	3110000	5630000	638000	5170000	4710000	9590000		6120000	3440000	11000000	5890000	3710000	3800000	3450000	3410000	1580000	7690000	8290000	15600000	7500000	5530000	9880000	3740000	11900000	5630000	12700000	13800000	12400000	150000	4920000	5070000	662000	5240000	2360000	5060000	8480000	7180000	2920000	2870000		4990000	4100000	10800000	10500000	1900000	45100	220000	5230000	1690000	7950000	5880000		11700000	3690000	134000	7410000	5490000	3660000	402000	1140000	7480000	1090000	1470000	3630000	7970000	5670000	4280000	6880000	1450000	10800000	5630000		4990000	4260000	794000	13700000	7500000	2820000		3440000	2740000	7720000	1100000	1200000		13100000	7910000	7490000	4610000	3000000	8340000	10200000	9460000	92900	14200000	11000000	884000	12600000	4990000	7690000	8030000	8220000	6470000	13800000	4690000	3040000	12000000	7320000	1460000	4980000	10700000				2660000	1430000	1810000			1450000	5650000	1680000	4520000		559000	3130000	7360000	2190000		4820000	7860000			2150000	3310000	2040000	1640000	4520000	3160000	2740000	324000	8230000	6110000		3270000		2110000	5960000	2380000	2800000	2540000	2540000	2440000	3450000	2810000	3600000	1120000	362000	3240000	904000		2610000	466000		336000	1480000	2730000		1790000
2559	P0CG30	GSTT2_HUMAN	Glutathione S-transferase theta-2B	GSTT2B	27507	103.661	14	13	43700000	8810000	9820000	10700000	10200000	28200000	13900000	21800000	5090000	25600000	759000	1540000	27100000	28700000	456000	12300000	39100000	1740000	21700000	23300000	24100000	595000		1590000	40600000	3000000	559000	1390000	75800000	50800000	38500000	3030000	129000000	88300000	1670000	2650000	48000	44800000	15100000	39700000	59500000	25700000	11900000	33300000	29400000	13500000	21600000	5990000	34300000	26900000	653000		91600000	5940000	1900000	65400000	75500000	652000	10000000	34200000	41500000	1390000	4920000	72300000	25200000	2310000	7840000	63200000	1410000	40200000	1060000	72000000	1000000	22300000	38300000		38600000	18200000	1750000	23400000	12800000	1480000	981000	1290000	19100000	42300000	48100000	26500000	3250000	26200000	2750000	20200000	75200000	51400000	2370000	1120000	48300000	6540000	29200000	42200000	31100000	49500000	18000000	13600000	28500000	73700000	30800000	68900000	18400000	38000000	86100000	49000000	13700000	35700000		36900000	11100000	1080000	83200000	80600000	98800000	73500000	61700000	4800000	13100000	459000	33600000	9030000	4840000	7310000	12200000	78300000	26000000	3020000	33500000	18100000	10100000	19100000	31600000	15400000	23900000	15300000	219000	33100000	17300000	42200000	451000	13900000	4770000	81700000	19500000	77000000	21400000	33400000	23400000	863000	9440000	923000	2270000	31000000	260000	5280000	1110000	1770000	2550000	9440000	16300000	1080000	5720000	55400000	3670000	19800000	19500000	8290000	6060000	1630000	43100000	653000
2673	P60201	MYPR_HUMAN	Myelin proteolipid protein	PLP1	30077.2	121.408	14	13	1120000000	1780000000	39500000	559000000	25700000	1290000000	52600000	934000000	3160000000	1110000000	6540000000	796000000	67300000	815000000	1110000000	60000000	44100000	852000000	782000000	1080000000	486000000	50400000	1510000000	470000000	103000000	2720000000	1650000000	310000000	31600000	1030000000	280000000	7790000000	60100000	39100000	3430000000	151000000	454000000	55200000	3060000000	1200000000	81300000	2930000000	1880000000	44400000	466000000	1950000000	602000000	1390000000	26800000	952000000	3050000000	244000000	46800000	3760000000	964000000	26200000	70400000	650000000	257000000	1200000000	56000000	440000000	2030000000	63800000	1900000000	414000000	1120000000	41700000	788000000	1020000000	1250000000	52700000	2500000000	241000000	148000000	875000000	50100000	948000000	1620000000	1090000000	79400000	279000000	2180000000	1050000000	2350000000	31300000	84200000	543000000	2400000000	873000000	2270000000	842000000	45400000	35400000	260000000	3400000000	46200000	832000000	2300000000	1280000000	3410000000	40500000	415000000	281000000	2890000000	71300000	593000000	26600000	1840000000	850000000	52900000	314000000	2080000000	62700000	2890000000	572000000	964000000	569000000	69700000	1030000000	26900000	23800000	22800000	608000000	568000000	1530000000	15400000	30600000	165000000	426000000	519000000	43500000	5610000	38700000	195000000	1300000000	792000000	130000000	783000000	192000000	18500000	22100000	457000000	3560000000	308000000	18000000	444000000	704000000	632000000	40800000	325000000	47400000	333000000	2700000000	401000000	1030000000	239000000	178000000	1720000000	53800000	182000000	819000000	154000000	752000000	484000000	502000000	84900000	1690000000	101000000	26500000	623000000	26000000	17200000	281000000	788000000	1120000000	19600000	1530000000
2750	Q643R3	LPCT4_HUMAN	Lysophospholipid acyltransferase LPCAT4	LPCAT4	57219.2	47.8511	14	13	15800000	7040000	654000	3590000	684000	11200000	578000	880000	19200000	13700000	25700000	332000	805000		10200000	462000	888000	7640000	683000	14800000		470000	9550000	329000	673000	13300000	13600000	2740000	802000	20200000	17900000	19600000	1600000	6190000	16500000	4530000	6410000	5570000	17700000	10100000		9760000		5430000	3620000	16700000		11800000		17900000	7780000	952000		18100000		3700000	1770000	7020000		21300000	4830000		13600000	454000	16500000	503000	9850000	10600000	127000	29700000	1760000	3180000	13700000	2050000	4170000	11200000	673000		11000000	17300000		334000	18200000		14500000	236000	724000	2040000	18100000	15800000	15400000	147000	3960000	5100000	3540000	22400000	4640000	2490000	18400000	23100000	22400000	4060000	2150000	2080000	16000000		1440000	5560000	19700000	30800000	6140000	3410000	27900000	4410000	29500000	3900000	20000000		6500000	35000000	1450000		532000	11100000	16400000	13900000	3150000	323000		14600000	18500000	746000		179000		12300000	12600000		29000000	169000	629000		4720000	26200000				20000000	9330000	357000		402000		33400000	253000	16600000			10900000			11300000		8310000	8740000	539000		9480000			10400000	4030000		294000	13100000	18500000	2570000	21900000
2754	Q96DE0	NUD16_HUMAN	U8 snoRNA-decapping enzyme	NUDT16	21273.4	114.072	14	13	9760000	8270000	21300000	8480000	32500000	574000	24700000	14400000	541000	5850000	3120000	8790000	19800000	7920000	1140000	28300000	28500000	304000	10300000	7650000	5480000	7060000	381000	7150000	31300000	1690000	736000	7080000	16000000	10300000	9010000	620000	22600000	20400000	503000	5090000	9240000	13400000	996000	15300000	23500000	2970000	5440000	22700000	11000000	232000	9410000	312000	28600000	8960000	1140000	8640000	21300000	325000	9640000	13000000	23700000	2150000	11000000	12000000	14000000	8820000	1020000	18700000	544000	9950000	1070000	16900000	8240000	14800000	10500000	15700000	3400000	7670000	18400000	1190000	20900000	9810000	2270000	7380000	12400000	4730000	653000	5460000	865000	19200000	25200000	12600000	91100	9890000	475000	8910000	14400000	16700000	12600000	665000	16900000	11300000	442000	19000000	457000	26900000	13500000	12200000	131000	16200000	9050000	29100000	970000	15400000	24900000	15300000	1900000	23400000	851000	10100000	2010000	18100000	29700000	23600000	20300000	32300000	16800000	473000	5130000	192000	12300000	28200000	6410000	3880000	4650000	21300000	7300000	22200000	15400000	814000	2500000	10500000	10000000	7770000	7590000	10400000	429000	2310000	16700000	31700000	19300000	7850000	5960000	36800000	15500000	32800000	18100000	906000	14900000	1090000	7850000	8300000	6350000	11500000	8420000	449000	9720000	235000	249000	6750000	8520000	556000	10800000	15700000	504000	17300000	14900000	5830000	357000	356000	14500000	2200000
2829	P09497	CLCB_HUMAN	Clathrin light chain B	CLTB	25190.5	137.658	14	13	48400000	163000000	27400000	135000000	29500000	40600000	26500000	270000000	66500000	42900000	26100000	159000000	33200000	156000000	38800000	31800000	19900000	30500000	179000000	61200000	158000000	19200000	50600000	237000000	30900000	21200000	58700000	192000000	35000000	68800000	202000000	15500000	24600000	26400000	55600000	135000000	160000000	42900000	20600000	63000000	28900000	23100000	147000000	50800000	166000000	61600000	190000000	48000000	40900000	63800000	62000000	209000000	27400000	96900000	203000000	13700000	30300000	34200000	200000000	67000000	23500000	207000000	56900000	21700000	77400000	232000000	50100000	40100000	155000000	123000000	265000000	31500000	64400000	194000000	67500000	66200000	26100000	219000000	39700000	92700000	16400000	184000000	69300000	194000000	59900000	38900000	36000000	180000000	102000000	54400000	81400000	200000000	102000000	95700000	232000000	22500000	115000000	193000000	106000000	131000000	139000000	73400000	198000000	220000000	116000000	18100000	223000000	56200000	118000000	119000000	79300000	217000000	51400000	104000000	122000000	201000000	76600000	144000000	73600000	212000000	33400000	20800000	18400000	35800000	62500000	43500000	23200000	84300000	137000000	56900000	67200000	54100000	15800000	43800000	277000000	60300000	47600000	128000000	101000000	198000000	15400000	18300000	26500000	116000000	214000000	53100000	334000000	89000000	35600000	33600000	311000000	53700000	307000000	87600000	306000000	37000000	181000000	191000000	51400000	23200000	183000000	34100000	215000000	45200000	34400000	70100000	168000000	41100000	133000000	22700000	40300000	38900000	26400000	117000000	42400000	41900000	22700000	56200000
2845	Q9UH62	ARMX3_HUMAN	Armadillo repeat-containing X-linked protein 3	ARMCX3	42500.6	90.6828	14	13	995000	4470000	113000	423000	391000	4980000	283000		3590000	558000	2100000	352000	849000	260000	5360000		3550000	3070000		1930000	90900	613000	3300000	1370000	4580000	4150000	4720000	1170000	824000	2080000	1990000	1130000	923000	1110000	3930000	1460000	455000	479000	2860000	2430000	892000	5420000		1510000	1040000	4350000	1950000	3460000		1620000	1700000	1550000	1640000	2180000	1050000		1610000	2470000	2000000	2030000		1340000	3290000	127000	7210000	1100000	2570000	462000	795000	7250000	998000	175000	2750000	3410000	595000	3590000	237000	1690000	4940000	2270000	233000	1790000	3410000	431000	5710000	1800000	934000	971000	3920000	1200000	3930000	1070000	316000	1470000	2390000	6140000	2470000	5140000	6560000	8770000	8070000	6930000	8530000	10500000	11200000		1160000	4000000	8750000	10900000	7240000	7210000	12800000	4730000	10700000	7290000	8950000	4620000	2020000	5660000	667000		265000	1330000	785000	1010000	367000	1270000	510000	743000	893000	235000	263000	711000	1580000	2640000	1870000		1220000	1540000	519000		2130000	662000	1960000	3730000	3320000	1030000	3310000		935000	2160000		2260000		1980000	1580000	1760000	1810000	359000	6250000	2740000	383000	2000000	3190000	35100	819000	2920000	478000		2750000	367000		415000	2730000	2920000	692000	2480000
2846	P27635	RL10_HUMAN	Large ribosomal subunit protein uL16	RPL10	24576.9	88.6898	14	13	12300000	32000000		9470000		21600000	13000000	12600000	24900000	14100000	16100000	4710000	1760000	7350000	21300000	101000	147000	15500000	9660000	12800000	9460000	9480000	19900000	9780000	536000	25200000	21700000	7980000	644000	15500000	12200000	16800000	414000		20500000	11400000	14900000	30200	21700000	15100000	657000	20400000	3680000	119000	7570000	21600000	4980000	19900000	116000	10900000	22700000	10900000	493000	20700000	4140000	110000	97200	12200000	7310000	14900000	156000	5190000	21000000		24500000	7370000	15700000		5370000	17700000	9120000	80600	18900000	10700000	1200000	20300000	16400000	10700000	22900000	14900000		9630000	21500000	6600000	18800000	13700000	960000	5320000	27600000	10600000	16900000	8530000	179000	415000	14300000	22700000	143000	9880000	24600000	19700000	29400000	333000	7540000	15400000	23000000		9640000	90100	24700000	21900000	458000	18300000	30300000	353000	29900000	15800000	25700000	11500000	2780000	20700000	45200		381000	11100000	7430000	8590000			3160000	6260000	7250000	1340000		67100	7640000	21000000	11200000	47800	11200000	6000000	59900		10600000	31200000	5990000	179000	8160000	10100000	17300000		12400000	1770000	409000	19600000	3810000	16200000	4570000	3920000	17400000	208000	538000	15200000		15000000	13300000	2500000	3010000	18400000	1970000		14800000		51500	1140000	16200000	17300000		17500000
2860	Q9H7B4	SMYD3_HUMAN	Histone-lysine N-methyltransferase SMYD3	SMYD3	49097.1	41.7465	14	13	21600000	5830000		273000		8360000			11400000	26700000	6910000				8730000			8920000		25100000	96300		7850000			8950000	10400000			30500000		6620000			5890000	75500		396000	10800000	29200000		10300000				10500000	350000	11000000		20300000	8550000	50400		8320000				8420000		3140000			6150000		11000000		4690000			27700000			12700000			11300000			8110000	1720000			9820000		9410000	123000			9040000	1110000	5140000	364000	317000		28300000	10500000		84300	21500000	31600000	14100000			1390000	15300000		387000		19500000	22800000	853000		18300000		28100000		22300000			29100000				2820000	11400000	1360000				473000	714000			140000		5060000	1180000		13000000				4310000	9080000				11600000	2860000					1800000		3720000	79600		2650000			2720000		2830000	3050000			5790000			5370000				5060000	3910000		6010000
2887	Q9UK41	VPS28_HUMAN	Vacuolar protein sorting-associated protein 28 homolog	VPS28	25425.2	96.6051	14	13	1610000	5300000		1290000	241000	3840000	1650000	545000	7730000	1480000	6140000	1570000	831000	605000	9560000		826000	8360000	2070000	1400000	936000	1020000	8680000	3580000	151000	11700000	9250000	2050000	1470000	3950000	2700000	8320000	2160000	1180000	6140000	580000	1510000	705000	8730000	4030000		11100000	11600000	641000	2300000	12700000	3020000	9630000	1100000	2270000	9700000	2020000	1720000	7390000	3110000		885000	7260000	1470000	3050000	639000	673000	10600000	146000	11700000	616000	9650000		913000	5990000	2490000		9940000	1550000	1740000	10700000	1460000	1660000	6640000	4030000		1010000	8090000	3210000	7020000	1070000	545000	1120000	11100000	2280000	9490000	859000	209000		6340000	11700000	5210000	8530000	15400000	10400000	17000000	4250000	27600000	9990000	11100000	1110000	9560000	2150000	15000000	10400000	3260000	6370000	15200000	4330000	18200000	5770000	16100000	3680000	1860000	15000000	942000	164000	469000	4020000	1320000	2340000	143000	780000	1710000	1860000	1410000	3550000	120000	165000	1680000	6120000	4380000	4850000	3720000	822000	395000	283000	4670000	12700000	1810000		3000000	3160000	4320000		4590000	2830000	3170000	9590000	1510000	5460000	1880000	1700000	5890000	2040000	1730000	5580000	3670000	4800000	4410000	5080000	1160000	6200000	1080000	141000	8520000	224000	193000	1790000	7270000	7340000	498000	8350000
2907	Q8IWA4	MFN1_HUMAN	Mitofusin-1	MFN1	84159.5	34.4406	14	13	1530000	1530000			843000	2860000			2440000	1720000	2090000				2800000			2340000		1220000	690000		2460000			3810000	3850000			1960000		1490000			3340000				3790000	2380000		3110000	310000			4200000	635000	4660000		1090000	2100000			3470000		354000		3000000		1530000			3140000		3510000		2850000			5420000			2880000			4730000			3500000	2410000			3280000		3460000	1270000			4810000	1170000	4080000	777000				5370000	1100000		6510000	4960000	8200000	150000			6750000				8030000	6070000			11300000	1030000	10200000	1250000	8640000			1550000			310000	2010000	867000	1360000		1300000	256000	647000	790000			1220000		2500000	1420000		847000	221000	896000		1810000	2330000		139000	117000	465000	3110000	1180000	432000			1990000	31100	2820000		711000	3260000			2690000		2050000	2310000		61300	2220000			1820000	1590000	994000		1700000	1910000		2280000
2922	O95486	SC24A_HUMAN	Protein transport protein Sec24A	SEC24A	119749	41.6525	14	13	2350000	6210000	116000	1470000		758000		466000	2710000	4630000	3020000	3100000	9340000	255000	5380000	306000		3320000	4030000	3790000	3700000		3160000		234000	3730000	4220000	3890000	145000	6220000	3310000	4140000	1680000		3680000	1740000	4600000		2820000	5390000		4540000	679000		3470000	4360000	3470000	3100000		3580000	5370000	4170000	26400	1290000	638000		755000	1880000	47600	4140000	3060000		3120000		5060000	3990000	2440000			6840000		260000	4060000		1180000	3890000	1320000	956000	3260000	4500000	177000	2230000	3250000		3170000	6740000	483000		5010000	3740000	2060000	950000		1540000	3330000	6740000			3240000	7360000	6870000			3670000	3820000		5720000		8240000	4040000	8080000		9210000	5760000	3650000	6220000	7960000	4310000		12000000			4960000	1940000	4630000	1590000				1390000	2280000	498000		16100000		4680000	2740000		5820000				2210000	8160000			554000	2420000	4130000		9060000		292000	1210000		2550000	2910000		3800000	6910000	3310000	2800000		2690000	2540000	178000		3250000			2690000	7100000			2830000	4030000		1420000
2940	Q92743	HTRA1_HUMAN	Serine protease HTRA1	HTRA1	51286.9	99.2463	14	13	1400000	5980000	332000	1730000	193000	5060000	61800	4330000	4810000	1410000	3600000	4690000	292000	3880000	4120000	361000		3390000	2190000	1690000	2460000		2890000	7260000	254000	8200000	8890000	3090000		2060000	3890000	7910000	407000	294000	9310000	2090000	3340000	368000	7540000	3950000	262000	10800000	3740000	910000	1520000	13400000	4300000	13300000	107000	2730000	9250000	2590000	253000	8540000	5220000	43800	664000	5370000	2980000	2700000	1880000	2790000	9140000	695000	8380000	5210000	5900000	210000	1740000	7540000	7960000	97000	4420000	2220000	96100	11600000	173000	4400000	8940000	5340000	692000	1670000	3750000	7470000	4050000	824000	78100	3670000	18500000	1780000	6400000	1250000	819000	555000	5410000	12800000	5450000	8670000	14300000	8500000	13800000	643000	7990000	1790000	11000000	279000	5620000	1140000	11900000	2600000	113000	5660000	9440000	73700	23500000	5260000	16500000	12800000	1150000	9900000	312000	79200	140000	1790000	1840000	2080000			3140000	1240000	1640000	84100	181000		3490000	4530000	1970000	1360000	2500000	2300000		106000	1030000	4300000	2190000	72700	3090000	2200000	6160000		5620000		4510000	1920000	2850000	5200000	2230000	674000	6830000		1160000	4490000	2840000	2350000	3120000	2190000	6610000	3870000	5760000		3540000		64600	1540000	2890000	4660000	316000	4900000
2960	P09914	IFIT1_HUMAN	Interferon-induced protein with tetratricopeptide repeats 1	IFIT1	55360.3	43.8769	14	13	651000	3660000		544000		23500000			14400000	1310000	15900000				16800000			6980000		17100000			8520000		797000	15300000	16000000			1380000		13500000			22300000				5630000	1700000		10500000				3200000		9070000		1200000	13300000			9210000				7390000		791000			2210000		3980000		8750000	459000		20200000			17000000		1160000	10000000			17100000	1210000			10200000		2590000				14700000	825000	11000000					12800000			12900000	3270000	21300000	877000			9700000			887000	17900000	3370000	1010000		6530000	1010000	18100000	145000	5520000			4910000				2850000	107000	1890000					602000					4950000	2750000		726000		23000		2000000	27000000					13800000					5540000		1370000			15900000		89000	3610000		12300000	10300000			2310000			4760000				4690000	4990000		3550000
2982	Q9Y6N7	ROBO1_HUMAN	Roundabout homolog 1	ROBO1	180930	54.5752	14	13	318000	2500000			277000	731000	384000	369000	360000		196000	330000	216000	173000	602000		163000	1030000	502000	409000	191000	265000	637000	156000	926000	860000	1180000	407000	404000	1550000	31900		998000	498000	358000	200000	244000	225000	75000	1290000	1570000	734000		1010000	1590000	1630000	1450000	1010000	1110000	2730000	382000	1030000	343000	712000	201000	232000	433000	1330000	1080000	139000		138000	4860000	876000	3950000	147000	647000	753000	680000	1280000	961000	147000	1190000	1070000	1020000	1390000	219000	1240000	411000	3460000	310000		467000	137000	3630000	962000	681000	145000	1020000	986000	1320000	1830000	1370000	2650000	980000	7450000	4080000	1990000	1760000	3440000	1390000	5350000	2120000	1120000	1450000	860000	2510000	3900000	277000	5480000	917000	170000	1180000	4030000	1520000	3210000	1640000	1360000	3720000	3440000	422000	342000		136000	287000	189000	28700	624000		163000	353000	549000	103000	667000		503000	606000	543000	109000	68200	446000	18800	292000	1370000	378000	304000	401000	82400	509000		38700		648000	2290000	182000	323000	279000	411000		248000	36300	77900	392000	341000	203000	528000	44500	955000	377000		649000	38200	871000	360000	284000	221000		139000
2984	Q12851	M4K2_HUMAN	Mitogen-activated protein kinase kinase kinase kinase 2	MAP4K2	91555.9	38.3579	14	13	21300		2480000			197000			380000	383000	544000				514000			305000		259000	2620000		397000			728000	179000			186000		749000			1960000	2840000			572000	522000		2150000		2590000	69400	1140000	2840000	1270000	2270000	379000	1150000			2150000		1810000		1220000		341000		2950000	463000		2260000		266000			178000			548000			1810000			111000	2510000			703000		2560000	2360000		21100	1220000	139000	2060000					2740000			3220000	625000	3300000		1900000		1310000				1930000	542000	5050000		11100000	154000	4080000		4100000			278000				1410000		131000	22700			37400						837000	1250000		567000				696000	943000				656000	900000				2290000	2250000		1150000			467000			737000		593000	624000			888000			966000				2000000	783000	32400	1290000
2994	P16333	NCK1_HUMAN	SH2/SH3 adapter protein NCK1	NCK1	42864.5	68.156	14	13	2120000	2780000	238000	2220000	2480000	2000000	1870000		2130000	276000	1590000	1900000	1790000	81700	4740000	644000	1710000	738000	1780000	696000	1530000	946000	2130000	841000	87600	794000	2860000	3790000	1950000	2460000	1020000	3410000	3040000	1910000	3540000	2060000	3280000	1140000	1600000	960000		2120000		2250000	2840000	1570000	2620000	1830000	354000	1940000	1820000	580000	3330000	570000	155000		218000	584000	863000	1420000	730000	163000	1960000	278000	2110000	3680000	1820000	272000	2300000	2870000	974000		1650000	1160000	3390000	2430000	1420000	1220000	4580000	1060000		1790000	1230000		2330000	3050000	1330000		2170000	1650000	1920000	658000		499000	4880000	11300000	6270000	2770000	12600000	13600000	12500000	7550000	96600	3930000	20800000	432000	11800000	2050000	17000000	6660000	7470000	272000	19900000	3110000	23400000	2640000	12800000	212000	681000	7720000		225000	1230000	2180000	673000	1330000	259000			1110000	1270000	2240000		206000		3180000	2020000	118000	1520000	1180000	153000	1270000	1730000	3570000		4670000	524000	1390000	1500000		309000	4770000	49400	2410000		2020000	1990000		2670000	1350000		2630000	3820000	1640000	2270000	1170000	104000	2950000	90200		2290000	2390000			1710000	1840000	168000	1100000
3013	P47972	NPTX2_HUMAN	Neuronal pentraxin-2	NPTX2	47041.6	69.2328	14	13	1880000	2410000	253000	2360000	1330000	1300000	1590000	3700000	1740000	1440000	2880000	2880000	585000	1370000	6320000	1490000	4010000	2710000	6510000	2520000	2220000	2970000	1850000	7440000	6240000	3860000	5320000	3910000	1010000	3700000	7360000	867000	5420000	7070000	2660000	5070000	4210000	5220000	3170000	5000000	4050000	5510000	732000	4480000	5560000	7520000	4540000	3460000	4410000	2510000	1130000	3230000	5310000	3500000	1300000	1690000	3640000	6460000	2690000	4020000	2150000	3740000	2190000	5460000	4670000	3890000	839000	3950000	593000	3020000	2880000	2470000	3590000	5150000	4730000	3010000	4280000	6490000	959000	4400000	487000	6380000	2360000	4820000	3420000	3570000	2860000	5550000	3800000	3280000	2410000	3640000	761000	153000	7110000	218000	3390000	1270000	11600000	2500000	7300000	4210000	7010000	4300000	1960000	638000	3380000	3300000	3500000	5450000	2010000	5730000	2100000	5980000	9860000	1010000	6900000	4670000	5560000	9340000	976000	2570000		542000	917000	41800	1920000	6370000	839000	382000	2220000	4150000	1750000	2310000	3870000	1850000	1950000	1140000	3540000	1890000	800000	445000	2010000	1740000	2220000	936000	4380000	3530000	1800000	1270000	5320000	2450000	4560000	240000	3000000	1770000	2880000	4690000	2400000	1240000	1300000	626000	2030000	3780000	794000		2490000	1030000	2620000	1230000	1800000	2250000	910000	1240000	414000	258000	574000	2270000
3033	Q9NRF2	SH2B1_HUMAN	SH2B adapter protein 1	SH2B1	79366.5	76.4556	14	13	1880000	4060000	3320000	1240000	3320000	2380000	2380000	1290000	3240000	1590000	3500000	971000	3150000	1480000	3930000	2370000	2730000	1920000	1050000	2410000	1870000	2240000	2530000	2770000	2290000	3740000	3240000	2970000	3990000	2960000	1020000	1950000	4280000	2970000	4390000	2790000	2690000	2430000	2820000	3730000	7080000	2670000	1650000	4250000	2000000	3760000	2300000	3530000	3350000	2810000	3410000	2070000	3800000	2420000	807000	3220000	4160000	1550000	2160000	3060000	2050000	938000	2560000	1380000	5940000	1050000	3010000	1430000	1480000	25400000	1940000	2120000	2450000	2660000	2910000	4870000	3710000	809000	5340000	2760000	1500000	1500000	2190000	1210000	4730000	3720000	4560000	985000	3820000	1960000	3360000	1900000	2760000	4290000	41500000	40900000	48300000	15500000	29900000	36800000	34500000	39800000	1930000	11400000	8250000	2520000	40800000	4890000	21700000	38100000	17600000	2570000	27800000	10700000	25700000	59400000	26700000	1420000	4670000	33800000	3730000	1670000	3290000	1410000	1370000	1430000	1940000	4530000	1310000	1430000	2250000	3800000	1210000	3830000	1680000	2220000	2230000	1300000	3010000	1040000	1670000	1580000	1960000	5640000	1760000	5060000	1660000	2020000	2660000	3930000	3290000	4600000	2270000	4220000	197000	4350000	995000		1930000	2830000	1410000	2480000	1810000	2140000	2420000	1510000	1020000	2960000	1180000	1820000	2570000	2530000	1850000	1330000	1870000	3550000	3140000	3340000
3039	P46783	RS10_HUMAN	Small ribosomal subunit protein eS10	RPS10	18897.8	99.2953	14	13	13100000	28100000	203000	25700000	215000	12900000	13400000	34000000	10500000	12500000	11500000	35700000	356000	31200000	19800000	147000	343000	6870000	26000000	12400000	28100000	827000	8000000	11200000	358000	23200000	3560000	37300000	352000	14200000	33600000	17200000	689000	470000	11600000	21900000	33900000	565000	7530000	14500000	438000	11400000	61200000	627000	28600000	15700000	22600000	9210000	154000	13200000	11800000	30200000	816000	3940000	40900000	271000	728000	4430000	33300000	19000000	934000	30200000	15500000	409000	12200000	33900000	1900000	114000	59900000	14700000	14000000	623000	2900000	39600000	1080000	7790000	872000	9660000	22300000	13900000	546000	20300000	15200000	7220000	21000000	1000000	591000	28100000	32600000	4460000	8980000	18400000	892000	580000	42000000	17400000	168000	25300000	9250000	17600000	14300000	2230000	34400000	42500000	5830000	486000	71100000	1230000	10500000	22100000	2090000	41000000	23000000	441000	5710000	38400000	8160000	22000000	1820000	29700000	43000		155000	9130000	11100000	5750000	388000	1680000	23400000	8140000	12800000	480000	54200	226000	29200000	24100000	1500000	40300000	15200000	16300000	181000	38400	6580000	37300000	22900000		34500000	17400000	10000000	80000	37400000	440000	40800000	23500000	38500000	14800000	22600000	25500000	7770000	158000	33700000	9340000	38000000	13500000	7530000	30200000	21400000	21500000	33100000	222000	7820000	353000	66900	11500000	12500000	12600000	327000	16300000
3058	Q14721	KCNB1_HUMAN	Potassium voltage-gated channel subfamily B member 1	KCNB1	95877.6	46.1456	14	13	654000	7540000		271000	125000	1800000			2660000	2130000	1650000		110000	38700	5660000			2460000	219000	498000	44700		2580000	600000		7320000	5860000	470000	60000	613000	60100	1490000		320000	1670000		77300	425000	3600000	1090000		2210000		1180000	56500	3970000		3860000		1550000	2150000		790000	1530000	27800	26300	143000	1590000	43800	1210000		77100	7720000	86000	3980000		1820000	349000	117000	8340000	240000	120000	1640000	112000		3090000	190000	239000	1690000	2190000			2740000	1020000	1740000	220000	479000	176000	7030000	1700000	8640000	484000	153000		527000	4510000		782000	15400000	3730000	22400000		2630000	317000	12700000	251000		701000	14200000	9320000		1550000	17900000	839000	26200000	1740000	24600000	331000	95800	3210000			681000	443000	1020000	2440000	70300		188000	1180000	1060000	396000	314000			1120000	549000		1070000				702000		2600000		114000	1680000	1300000		116000			601000		2150000	146000	50400	7220000			1700000		1250000	1420000		147000	1040000	107000		989000	554000			4850000	3590000		4210000
3060	Q86WU2	LDHD_HUMAN	Probable D-lactate dehydrogenase, mitochondrial	LDHD	54870.6	95.427	14	13	627000	2160000		131000	373000	5740000	597000	95500	7170000	806000	848000		672000		5450000		1240000	2360000		709000		851000	1890000	316000	662000	7930000	7500000	467000	2050000	6230000	455000	2800000	2380000	2030000	10000000	223000	2040000	1660000	5180000	3110000	1720000	5500000	141000	2560000	1430000	5630000	752000	4330000	2270000	952000	6760000	739000	9450000	4490000	687000	690000	2560000	3540000	199000	6460000	814000	950000	8850000	7590000	12000000	1360000	6370000	1450000		7630000	355000	6450000	4380000	820000	2520000	4510000	326000	859000	11600000	3100000	811000	367000	5820000	245000	6000000	1730000	872000	336000	6740000	4530000	4270000	561000	1780000	3370000	1440000	9730000	2020000	8010000	5960000	13300000	8050000	5660000	1440000	11200000	13600000	3500000	649000	8660000	11600000	14800000	5410000	3720000	11300000	6180000	13100000	4560000	8120000	1100000	4090000	10700000	816000	303000	319000	2460000	6570000	1690000	3190000	905000	547000	538000	2650000	1590000	2210000	1340000	533000	4040000	887000	236000	1330000	580000	3240000	4170000	2360000	3630000	582000	237000	943000	1010000	4200000	230000	1600000	1180000		2490000		7180000	5890000	448000	2680000	6330000	193000	1920000		2420000	4780000	337000	370000	2450000	1060000	259000	3300000	2750000	3220000	461000	7720000	2140000	3580000	1580000
3061	P35914	HMGCL_HUMAN	Hydroxymethylglutaryl-CoA lyase, mitochondrial	HMGCL	34360.1	113.525	14	13	9660000	11600000	12900000	7500000	13800000	4670000	9840000	9010000	10600000	9600000	22700000	9420000	13300000	7300000	3760000	13600000	13800000	4670000	8370000	9010000	8700000	9510000	4940000	7360000	12300000	9330000	8980000	9470000	11600000	11100000	8880000	916000	15600000	15200000	8960000	7970000	8890000	14300000	10700000	10400000	13200000	15200000	9650000	12500000	8680000	8520000	9070000	7050000	12000000	8670000	9900000	9430000	13900000	11600000	8800000	13700000	15900000	3650000	7130000	10100000	16200000	10900000	8040000	13000000	8550000	10300000	7050000	15500000	8250000	12200000	10500000	11600000	8250000	12200000	15900000	5410000	12700000	7810000	7230000	10400000	13600000	7140000	9050000	7290000	8040000	13800000	15800000	9010000	11500000	8090000	11700000	7560000	13600000	13500000	11800000	10000000	19800000	12300000	8500000	39600000	14500000	23000000	14300000	74900000	31600000	9930000	12600000	17200000	45700000	42200000	22000000	76900000	53400000	23400000	62400000	12000000	59800000	16300000	18800000	15600000	22200000	22300000	14300000	2910000	5860000	123000	15500000	26900000	4620000	6100000	5880000	18900000	8550000	20600000	9570000	4290000	3020000	6700000	9510000	5280000	9400000	12800000	2220000	11100000	7780000	19900000	9700000	8060000	3340000	29200000	9770000	25800000	10100000	2400000	10400000	4670000	7790000	8240000	7220000	14900000	6990000	807000	7040000	4100000	2750000	6820000	6920000	5260000	5710000	11900000	2520000	14500000	13200000	5210000	1100000	4870000	13100000	6440000
3072	Q9UHG2	PCS1N_HUMAN	ProSAAS	PCSK1N	27372.4	111.107	14	13	28200000	75300000	8430000	51300000	14800000	49200000	16300000	63600000	50700000	26600000	38500000	36700000	17300000	32900000	29300000	7520000	13900000	33400000	55400000	33400000	51300000	10200000	38000000	83000000	11400000	48300000	36200000	53600000	12400000	35000000	56600000	17300000	13800000	16000000	23300000	39200000	39900000	29200000	40400000	37900000	21300000	23700000	22600000	13100000	39200000	51300000	48100000	36400000	20800000	28900000	19300000	40900000	19400000	30200000	55600000	17000000	11700000	29100000	56000000	28300000	16400000	52600000	30400000	13500000	36700000	62600000	26700000	24000000	41900000	37800000	57600000	21700000	35300000	57400000	19200000	35600000	15000000	74300000	15200000	32500000	10300000	45500000	49000000	57100000	43400000	18000000	29700000	87500000	46300000	25700000	31400000	70900000	17200000	25900000	70700000	23100000	21600000	52000000	40700000	38200000	29500000	29500000	100000000	65600000	35700000	6780000	45800000	25600000	30500000	34900000	22100000	69000000	41200000	25900000	37000000	66500000	50200000	57800000	21300000	18800000	20900000	11500000	3310000	6030000	8640000	5630000	13500000	44000000	1470000	7320000	7750000	27500000	9680000	24700000	5480000	9030000	6460000	3860000	11500000	7650000	7260000	13300000	9690000	1260000	2460000	29200000	8940000	13000000	6240000	23100000	8880000	37000000	2040000	9010000	7540000	13100000	4580000	8940000	3150000	11500000	5190000	9250000	8020000	14800000	13000000	715000	2100000	20500000	803000	8770000	8730000	24300000	9920000	2220000	9250000	8700000	10200000	8780000
3073	Q9UK17	KCND3_HUMAN	Potassium voltage-gated channel subfamily D member 3	KCND3	73451.3	57.3455	14	13	609000	9370000		947000		4750000	2210000	117000	5490000	1360000	2600000	469000		215000	7530000			6240000	522000	678000	392000	31800	6990000	549000	65800	10900000	8610000	470000		1390000	3140000	4490000			7300000	625000	908000	57500	8700000	1510000		7000000			827000	9080000	893000	8120000		1820000	8220000	4640000	123000	8190000	2040000			5140000	1180000	1680000		213000	6300000		5420000	238000	4360000		73000	2930000	3050000		7780000	134000	60400	7740000		1770000	2450000	3710000		389000	7950000	1460000	5670000			561000	7570000	1360000	5720000	647000		1360000	1880000	9230000		264000	11200000	3460000	8310000		237000	2160000	9240000		181000		7760000	4390000	56100	438000	12800000	642000	13600000	2460000	12200000		528000	3480000				1860000	1940000	897000		732000	72700	1430000	1300000				1270000	6380000	3170000		1720000	599000			2650000	2010000	685000		857000	1190000	4110000		1660000			3420000		6550000	827000	810000	3470000	143000	845000	3130000		3040000	2620000		1060000	4360000	243000		3980000			94100	3740000	2550000		5090000
3077	Q9H329	E41LB_HUMAN	Band 4.1-like protein 4B	EPB41L4B	99712.5	31.1005	14	13	4890000	3330000		177000		2170000		181000	1010000	1680000	19300000		6280000		2880000			6550000		81300	240000	2620000	6960000			12800000	6900000	17300000	4850000	7240000	415000	18400000	6920000		13900000		11900000	223000	14100000	7530000		9710000	14700000			15000000	11400000	13500000	400000	5930000	8510000	4800000		5240000				7390000	8330000	7100000		6010000	6530000		17400000	13900000	5560000			6910000			3050000	5180000	570000	8100000			5580000	5860000		3970000	14400000		13800000		7920000		8560000		10600000					24800000			18800000	7970000	17600000	205000		9180000	9610000				15500000	8740000	386000	3210000	10900000		22300000		16200000	6120000		9480000				435000	44700	213000		4480000	84200	1830000	4510000	8530000	684000			3020000	345000		3460000		1840000	286000	2950000	29500000				4280000	1110000		205000			10900000	906000	9360000			642000			8410000		686000	589000			3480000	105000		691000	1360000			992000	407000		739000
3111	Q8NHH9	ATLA2_HUMAN	Atlastin-2	ATL2	66229.2	63.8204	14	13	9430000	35500000	610000	7560000	462000	11400000	1330000	1830000	11900000	3290000	7930000	733000	1670000	720000	11500000	813000	1580000	13000000	1790000	12100000	3010000	3500000	6730000	1780000	692000	15800000	17400000	4780000	1200000	9300000	1200000	5820000	4930000	726000	7770000	4000000	6880000	679000	13200000	15900000	1310000	19100000	23100000	382000	6860000	15100000	2490000	5590000	344000	8970000	11900000	3070000	6280000	6620000	886000	493000	960000	12200000	1760000	7230000	763000	2450000	7550000	1180000	18500000	2990000	11300000		793000	7660000		1340000	17900000	1290000	4700000	14000000	3090000	1070000	8620000	8360000	694000	8370000	5450000		16600000	2750000	1200000	1550000	20200000	3300000	13600000	2070000	1210000	674000	4750000	12900000	873000	3610000	16900000	20000000	17200000	2500000	1370000	4560000	16800000	975000	2420000	878000	9310000	6750000	4440000	107000	11200000	3860000	17800000	6570000	18700000		941000	7010000	891000			2310000	3720000	4060000	223000	1540000		2990000	1620000	571000	403000	1130000	1730000	4100000	5540000		2800000			698000	2780000	10700000		1010000	764000	2190000	3910000	1200000	4910000	1380000		4970000		8000000	1250000		7460000	1380000		4110000		3120000	3390000			9990000		532000	7580000	408000			4120000	7010000	953000	7060000
2004	P63098	CANB1_HUMAN	Calcineurin subunit B type 1	PPP3R1	19299.9	133.998	14	12	27000000	35800000	69600000	58500000	115000000	46400000	67400000	81400000	7720000	50600000	3010000	58900000	88000000	55200000	11600000	87100000	83100000	8570000	65100000	54700000	96500000	57400000	8440000	76300000	134000000	9240000	8190000	83000000	103000000	63000000	104000000	3410000	124000000	133000000	55000000	71400000	87800000	81700000	11100000	76100000	131000000	20800000	31800000	68300000	32900000	6190000	34400000	4850000	83900000	21200000	4570000	27000000	51200000	5070000	26300000	57500000	61000000	7270000	39100000	83700000	111000000	84300000	20200000	114000000	18600000	112000000	46900000	121000000	83400000	90600000	111000000	129000000	13900000	105000000	112000000	19500000	112000000	99300000	14800000	49400000	129000000	82900000	17400000	71800000	20700000	131000000	124000000	146000000	23200000	73700000	12400000	116000000	112000000	139000000	117000000	16700000	121000000	97500000	21000000	110000000	16600000	172000000	134000000	72300000	21000000	75100000	73000000	155000000	16800000	70400000	176000000	127000000	19400000	146000000	25600000	111000000	23200000	94500000	146000000	57500000	78300000	48800000	21000000	4180000	21500000	2040000	27500000	39000000	36400000	13800000	21100000	53800000	10900000	39800000	49100000	6160000	3260000	57700000	30700000	27200000	14100000	34300000	3600000	2080000	31000000	50900000	43000000	26400000	3790000	110000000	41600000	77000000	62900000	5280000	50200000	3800000	36400000	37500000	5210000	47700000	34400000	5570000	42300000	4780000	5040000	26400000	32700000	5410000	57700000	29300000	6870000	24300000	35400000	14700000	4930000	3710000	51300000	4850000
2662	P02689	MYP2_HUMAN	Myelin P2 protein	PMP2	14909.4	130.702	14	12	37800000	48700000	59500000	35200000	39100000	24700000	35300000	33800000	31800000	37600000	57800000	53700000	54900000	55600000	26300000	128000000	68800000	12900000	56200000	38600000	41100000	42200000	12100000	13700000	75400000	35900000	23500000	30400000	56800000	49700000	24900000	71300000	112000000	80200000	29600000	17600000	36900000	50500000	26300000	41200000	55000000	16900000	182000000	45500000	31000000	39200000	51100000	20600000	67600000	38800000	29600000	20500000	56300000	31300000	69200000	32600000	51400000	9580000	19300000	47700000	46400000	28700000	20600000	56500000	20100000	29100000	25800000	48100000	126000000	49000000	48600000	67700000	22000000	34400000	67000000	10600000	42000000	30300000	25300000	43300000	65000000	12300000	22200000	18300000	27900000	48500000	45300000	25100000	35300000	38300000	28700000	37400000	69400000	83500000	27200000	48600000	134000000	87400000	17100000	43200000	36800000	63400000	32000000	41500000	30600000	134000000	78100000	58400000	22900000	53400000	98000000	49000000	35900000	52900000	30200000	52500000	23300000	46300000	72000000	70400000	80400000	102000000	80000000	17900000	31400000	15700000	34500000	58300000	73700000	30400000	35000000	67700000	20000000	76100000	42200000	21000000	14200000	147000000	49500000	42600000	27000000	36900000	7450000	67900000	39800000	136000000	43100000	39100000	10200000	69000000	48800000	66500000	61300000	48500000	76800000	14600000	51200000	24300000	17900000	57200000	53800000	14100000	118000000	10600000	9220000	92000000	25300000	22700000	51700000	103000000	17600000	44400000	74800000	30900000	12200000	27400000	48700000	21200000
2778	P51674	GPM6A_HUMAN	Neuronal membrane glycoprotein M6-a	GPM6A	31209.5	118.404	14	12	104000000	361000000	9460000	102000000	16900000	272000000	22700000	137000000	316000000	111000000	265000000	63700000	8810000	85800000	314000000	8380000	12200000	254000000	85900000	100000000	70500000	7780000	453000000	148000000	17600000	324000000	290000000	57800000	7830000	134000000	83000000	166000000	9310000	11400000	357000000	73300000	109000000	38200000	248000000	127000000	20200000	234000000	95500000	23800000	83600000	456000000	53300000	248000000	23400000	109000000	305000000	122000000	17200000	319000000	96400000	14900000	19100000	238000000	78000000	136000000	29000000	89400000	269000000	25600000	308000000	143000000	213000000	19100000	53200000	130000000	145000000	9570000	310000000	50000000	28000000	243000000	25300000	158000000	313000000	115000000	14000000	97600000	428000000	194000000	285000000	35500000	36800000	163000000	567000000	107000000	179000000	221000000	6860000	7600000	108000000	293000000	5380000	88800000	474000000	222000000	232000000	22300000	137000000	63100000	303000000	3040000	66900000	14700000	201000000	206000000	11500000	123000000	378000000	21400000	509000000	106000000	301000000	204000000	22200000	227000000	14900000	8260000	5220000	82900000	60600000	44700000	12900000	48900000	33900000	59900000	59200000	16700000	6990000	17800000	127000000	122000000	76300000	20100000	100000000	72900000	7140000	9620000	94000000	170000000	120000000	18100000	252000000	80100000	139000000	28400000	127000000	44200000	123000000	116000000	97100000	141000000	80300000	176000000	96100000	9170000	49100000	99500000	29100000	116000000	93700000	24900000	63500000	118000000	36600000	5750000	109000000	13500000	4050000	47900000	125000000	83600000	4410000	128000000
2796	O00194	RB27B_HUMAN	Ras-related protein Rab-27B	RAB27B	24607.8	102.967	14	12	13200000	21600000	14300000	6110000	17700000	17200000	12900000	17600000	14700000	12900000	10400000	6400000	13800000	7090000	25200000	13000000	16000000	17400000	9310000	13500000	5580000	12800000	21100000	15000000	14800000	13700000	18000000	6110000	14600000	14700000	12700000	6160000	19200000	18200000	19500000	7050000	7760000	20500000	16000000	16100000	17300000	17200000	6060000	17100000	10700000	13500000	6990000	14700000	12500000	15100000	12300000	10700000	18600000	10600000	9530000	11500000	18000000	16800000	11000000	14000000	14600000	10700000	16400000	19600000	21000000	10500000	17800000	14500000	7090000	15900000	10500000	15400000	21500000	9590000	19000000	18900000	17000000	12700000	19100000	14300000	10700000	9950000	15800000	11400000	21200000	17800000	22700000	13300000	19300000	12300000	15700000	9360000	15300000	18500000	11700000	12900000	21100000	6680000	19900000	16100000	15900000	22800000	11800000	10300000	18900000	14300000	6360000	23200000	29600000	20700000	25000000	17600000	19900000	21700000	22600000	11800000	28900000	7750000	20900000	16500000	19600000	11100000	14600000	7840000	8490000	4070000	12600000	29300000	4250000	5700000	8890000	19500000	8030000	19400000	11900000	13600000	6290000	5260000	13300000	8530000	10100000	9870000	10800000	7180000	11900000	21800000	14600000	9710000	14400000	20600000	12700000	23200000	12500000	10700000	12300000	11300000	4970000	12100000	11100000	12600000	6150000	9900000	5570000	10400000	8950000	3410000	9430000	12600000	6870000	11500000	10100000	15500000	11200000	6480000	9330000	7430000	13900000	8800000
2842	O75912	DGKI_HUMAN	Diacylglycerol kinase iota	DGKI	116997	54.0718	14	12	10700000	26600000	109000	946000	84900	13700000		177000	14300000	10900000	11300000	10400000	94100	10900000	14900000			10700000	260000	10500000	12500000	7960000	14100000	14600000	116000	2870000	14400000	1350000	107000	1490000	283000	10300000	9630000	9020000	2600000	12800000	1950000		13300000	11400000		16300000			12200000	13400000	10300000	11100000		9110000	10600000	11200000	10600000	12500000	11100000			8780000	190000	2290000		13500000	11300000		16800000	1560000	9380000		128000	12800000	14900000		13800000	10600000		11300000	167000	15100000	3730000	1080000		732000	13800000	14200000	12900000				16300000	9090000	8510000	424000		89900	13700000	11700000		8240000	17600000	2780000	16400000		14100000	2650000	13300000		1920000		15300000	4300000		12200000	19800000		10600000	1900000	10700000			16500000		5730000		6730000	7210000	372000					230000			9850000	20800000	992000	326000	8750000	1120000			17400	6580000	12500000	160000	203000		256000	377000		34600			13900000		1060000	124000		8700000			476000		572000	6500000	7570000		715000	8270000		8390000				9870000	7990000	262000	700000
2863	Q969Z3	MARC2_HUMAN	Mitochondrial amidoxime reducing component 2	MTARC2	38023.4	87.0195	14	12	5120000	17100000		4600000		15800000	504000	2170000	17500000	5470000	8330000	971000		1130000	14100000			14600000	2150000	3820000	1160000		13100000	4580000		23500000	14200000	3550000		6520000	2490000	8380000			15900000	1990000	2830000		15600000	6960000		10600000	324000		2520000	19600000	2340000	21000000	418000	8570000	15400000	2900000	513000	18700000	1320000			14300000	2140000	9120000		609000	15600000		17100000	1730000	12500000		584000	12600000	6380000		11700000	1230000		16900000	819000	3520000	14200000	10900000		4070000	18100000	3440000	12800000	624000		5680000	21200000	7560000	13200000	3770000	2420000		6370000	18700000	3670000	4010000	23600000	14800000	18900000	322000	5300000	9350000	16500000		1320000	201000	21000000	17400000	467000	3300000	23900000	472000	33500000	6210000	24500000	4100000	168000	14400000				5810000	4060000	5960000			1470000	3930000	4500000		354000		4920000	13600000	6900000		6990000	3540000			10600000	14300000	3530000		604000	3690000	13900000		5790000		1190000	12100000	254000	11900000	937000	597000	9010000		2100000	11600000		11000000	10500000	291000	3300000	15400000	361000		11300000			907000	10400000	13600000		15600000
2938	P26599	PTBP1_HUMAN	Polypyrimidine tract-binding protein 1	PTBP1	59633.1	101.239	14	12	1280000	2770000	1850000	2450000	632000	1800000	1680000	189000	921000	872000	2260000	1630000	2160000	646000	2150000	528000	2140000	652000	327000	1080000	958000	1630000	877000	412000	733000	1320000	1390000	1500000	2590000	1550000	2440000	2150000	4570000	2540000	2620000	2120000	3330000	605000	2540000	1290000	293000	1060000	836000	781000	1250000	542000	1570000	616000	396000	1110000	3030000	2010000	4050000	592000	504000	442000	1700000	596000	755000	1690000	649000	755000	1830000	583000	3020000	2800000	1140000		902000	2610000	545000	247000	2180000	1700000	3660000	2110000	2710000	330000	5580000	1830000	633000	1150000	696000	1140000	4630000	3100000	647000	457000	2190000	952000	1410000	480000	1450000	324000	2110000	2840000	3190000	1400000	1780000	4040000	5950000	15100000	14400000	6480000	9020000	1200000	3900000	3180000	10600000	3950000	22500000	1160000	9380000	11800000	3460000	4660000	4160000	1390000	2060000	12100000	1270000	2050000	923000	4160000	1880000	2380000	365000	1040000	201000	897000	2730000	1070000	121000	1200000	345000	5830000	2920000	1280000	1980000	627000	170000	988000	1290000	11300000	1500000	1860000	1290000	1180000	2930000	2370000	1570000	1880000	1110000	3430000	725000	1250000	2200000	428000	6190000	1370000	541000	1640000	494000	1370000	1660000	770000	577000	5900000	1350000	78800	4980000	570000	311000	217000	1370000	2680000	529000	1080000
2939	Q96IV0	NGLY1_HUMAN	Peptide-N(4)-(N-acetyl-beta-glucosaminyl)asparagine amidase	NGLY1	74390.1	61.0123	14	12	3610000	7260000	636000	398000	1010000	3020000	396000	574000	5920000	2690000	3500000	266000	760000	267000	3470000	3350000	603000	5980000	351000	3570000	1660000	350000	2820000	3090000	1260000	7570000	4290000	641000	1110000	4720000	2120000	6320000	4530000	242000	3000000	332000	899000	1680000	3430000	4410000	168000	5760000	271000	2190000	2830000	3880000	810000	4860000	426000	2470000	6440000	3790000	1110000	7210000	95900	140000	1110000	3940000	2630000	643000	1700000	418000	5830000	1030000	2450000	552000	1150000	794000	1990000	3800000	4630000	2370000	2810000	2830000	1930000	12500000	1450000	223000	9010000	9010000	824000	473000	6370000	5910000	6440000	1260000	283000	1750000	4500000	1850000	4490000	2350000	235000	1040000	1240000	12700000	2350000	3520000	11500000	15700000	7720000	2790000	2410000	3090000	18400000	767000	3210000	2330000	14900000	15500000	4460000	3950000	9760000	258000	19400000	208000	6370000	7890000	3050000	9610000	696000	180000	643000	3950000	2200000	1160000	235000	331000	385000	1090000	2070000	267000	171000	912000	348000	6270000	4200000	169000	3580000	425000	149000	1090000	947000	6830000	284000	327000	658000	3350000	3110000	254000	3840000	156000	179000	7990000	135000	3360000	2080000	110000	12000000	186000	436000	5260000	463000	3500000	2330000	68500	371000	7780000	142000	159000	6500000	756000	215000	176000	2270000	3580000	200000	4980000
2943	Q96L34	MARK4_HUMAN	MAP/microtubule affinity-regulating kinase 4	MARK4	82519.7	57.6866	14	12	1730000	3280000	328000	932000	2250000	3390000	1150000	189000	3560000	2010000	2880000	261000	987000	441000	3930000	496000	2850000	2790000	133000	1640000	789000	876000	2110000	863000	2080000	4010000	6990000	1490000	820000	5520000	858000	3470000	2180000	3250000	3370000	766000	1140000	646000	5830000	5050000	575000	4860000	533000	648000	1030000	4400000	835000	4000000	201000	4120000	3940000	485000	6060000	2220000		41000		4100000	403000	6100000		1060000	5630000	351000	6400000	967000	7010000		138000	11800000	6940000		3300000	8670000	2980000	8520000	392000	487000	10100000	9980000		1290000	3360000		3950000	8490000	1180000		4570000	3010000	4930000	77700	71800		10500000	12600000	4940000	8610000	16900000	12100000	19400000	13800000		9430000	13900000	472000	8970000	8350000	15600000	13400000	15500000	10900000	17800000	6740000	18500000	9740000	17800000	151000	7710000	8720000				1990000	773000	1930000	732000			929000	989000	824000			244000	2850000	1680000		859000	356000			2520000	3340000	309000	2950000	2530000	790000	2140000		871000	1220000		2060000	2330000	1930000	417000	330000	2570000	973000		3830000	850000	4960000	3340000			3740000			3420000	4540000			3030000	2160000	56900	3570000
2954	Q969R2	OSBP2_HUMAN	Oxysterol-binding protein 2	OSBP2	101266	66.4914	14	12	1660000	4100000	2060000	504000	840000	1910000	2390000	502000	730000	2250000	798000	452000	2170000		4460000	490000	4380000	958000	714000	2350000	2250000	1630000	2070000	1070000	948000	560000	628000	725000	1560000	3290000	1950000	2510000	2750000	2870000	2980000	1140000	1640000	238000	576000	3560000	219000	2300000	405000	1050000	465000	681000	1570000	1010000	1250000	2340000	965000	399000	3250000	1710000	436000	513000	1880000	327000	1180000	2290000	349000	1550000	1660000	745000	2230000	1300000	209000	3670000	397000	14200000	979000	160000	1550000	1660000	3330000	764000	4570000	506000	2750000	3200000	206000	784000	1720000	213000	1070000	3900000	837000	597000	2190000	2040000	1600000	688000	1220000	2200000	3490000	3780000	8190000	6630000	3730000	16200000	9090000	11000000	3010000	6500000	10300000	695000	6810000	10600000	4530000	7990000	17900000	2530000	3590000	20700000	2890000	5640000	10100000	4620000	7420000	23700000	916000	573000	836000	872000	1180000	851000			637000	910000	4900000	582000	157000	1190000	1650000	1850000	1320000	148000	1520000	1810000		107000	2200000	9640000	1070000	1250000	1940000	1320000	2830000	1470000	3830000	1240000	910000	2740000	352000	2150000	1380000	893000	2200000	801000	1420000	2470000	1780000	2290000	1140000	1930000	979000	4400000	1080000	874000	2170000	151000	159000	676000	281000	915000	548000	2810000
2979	P46977	STT3A_HUMAN	Dolichyl-diphosphooligosaccharide--protein glycosyltransferase subunit STT3A	STT3A	80529.6	46.2222	14	12	609000	3260000		686000		3640000		716000	2270000	543000	2190000			221000	3920000			2420000	908000	936000			1930000	2070000		4330000	4610000	1350000	1220000	1730000	2250000	3610000			4200000	1260000	2320000	4110000	5560000	4630000		6420000	164000		867000	3480000	2610000	4590000		4090000	4770000	2080000	1620000	4700000	221000			3270000	263000	6170000	1420000	465000	4480000		5060000	454000	3500000			1790000	729000		3230000	353000		13500000	841000	1020000	4610000	3970000		50700	5310000	654000	6710000	260000		363000	8690000	3870000	5280000	1870000			3160000	30400000		736000	36600000	20400000	60800000				44900000				43300000	6850000	3930000		6510000		52600000	2070000	37000000	2780000		8110000	358000			2490000	431000	1280000				319000	321000				1300000	2710000	1290000		553000	269000			1020000	4660000	869000	2420000		325000	2200000		734000			1740000		2510000	99300	98700	1570000		508000	1430000		1510000	1200000	612000		2290000	577000		1800000				1640000	1670000	3780000	2300000
2993	Q8IVH8	M4K3_HUMAN	Mitogen-activated protein kinase kinase kinase kinase 3	MAP4K3	101316	67.5726	14	12	2840000	10600000	1120000	5140000	2260000	4940000	2070000	6270000	4670000	3100000	3100000	6250000	1790000	5550000	6360000	1340000	1490000	3870000	3160000	3010000	2840000	2390000	4260000	4380000	2310000	5290000	5160000	5080000	3470000	3570000	3680000	3230000	3260000	2050000	5580000	4090000	4640000	2490000	4890000	4670000	2380000	6250000	5330000	2320000	4720000	5640000	10100000	3820000	1650000	3920000	6030000	4640000	3890000	3230000	3530000	1380000	1660000	4260000	4200000	4030000	1550000	4370000	5530000	1640000	7730000	4630000	4670000	1090000	3450000	5880000	2730000	2230000	5730000	3570000	2990000	5210000	1930000	3860000	3860000	3770000	905000	3740000	5150000	2790000	6080000	2820000	2030000	2010000	7050000	3030000	4000000	3950000	2010000	1810000	4650000	4970000	3210000	4690000	8930000	6290000	7160000	2440000	2970000	6590000	7490000	1170000	7380000	1460000	8330000	4760000	1850000	3030000	9050000	2240000	10300000	6950000	12800000	1960000	2330000	5240000	1980000	1670000	1890000	3010000	1750000	2260000	1330000	3810000	1120000	1750000	2150000	4300000	967000	1790000	3580000	5790000	2410000	2260000	3530000	2680000	1280000	815000	3340000	4930000	2920000	1640000	4420000	3180000	4980000	1390000	3440000	3080000	4720000	4450000	2470000	4230000	2740000	2400000	3690000	2510000	3530000	4550000	2550000	4680000	4020000	2890000	1640000	4720000	3270000	1320000	4340000	1260000	1320000	1690000	4610000	3580000	1850000	5080000
3042	Q9NRL3	STRN4_HUMAN	Striatin-4	STRN4	80596.1	58.0015	14	12	6270000	23800000	131000	3530000	244000	10700000	1100000	6490000	11800000	6320000	8470000	1630000	948000	2910000	12400000	788000	187000	12600000	4680000	6340000	8820000	228000	19000000	22200000	113000000	15200000	13000000	2100000	2310000	11400000	3830000	10000000	4840000	1540000	12900000	4360000	15000000		21100000	22200000	774000	21600000	5110000	1140000	3910000	16400000	11000000	18800000		13700000	17300000	9280000	19800000	16100000	6970000	282000	2450000	13200000	20900000	13700000		3180000	18100000	1220000	30300000	14000000	17800000		2090000	41000000	3240000	207000	15000000	1710000	4610000	32000000	1530000	6650000	20700000	24800000	143000	7260000	15600000	6370000	21100000	2870000		4830000	21900000	8310000	20500000	4730000	140000	235000	8470000	90000000	531000	23900000	28100000	36900000	63000000	2170000	3840000	5530000	34800000		5110000	3310000	36000000	46300000	3470000	3600000	36900000	745000	37400000	25400000	42900000	25100000	90000	23700000				6840000	3910000	4190000			961000	3460000	6720000	882000		1840000	4330000	16900000	9910000	701000	6750000	3110000			10700000	8690000	4020000	2200000	4960000	5570000	16100000		11500000	3320000	2080000	15700000	1240000	16500000	2620000	4550000	12200000	577000	1380000	12600000	941000	12200000	9610000	1040000	2440000	14300000	1350000		10900000	1480000			13500000	10300000		12800000
3051	P52564	MP2K6_HUMAN	Dual specificity mitogen-activated protein kinase kinase 6	MAP2K6	37492.3	70.0131	14	12	16300000	32200000	6650000	9580000	7590000	13500000	124000	15800000	13500000	11700000	19000000		8260000		8680000	4250000	4270000	9940000		19200000	1270000	138000	4770000	11100000	187000	7420000	12400000	11400000	7570000	5700000	13000000	21200000	13100000	970000	11700000	99300	14500000	2910000	14700000	20000000		17100000	6980000		29500000	26100000	15600000	18300000		22100000	15300000	8540000	7330000	40400000	6740000		336000	8230000	37400000	16800000			6350000		11400000	42800	11400000	4920000	7440000	8650000	13800000	79600	18700000	11300000	19200000	9380000	9080000	56000	8270000	13700000	4920000	10700000	7750000		15000000	390000	7830000	73800	9450000	8350000	10000000	42400	5630000		11400000	17400000	9550000	9180000	20200000	18200000	28600000	8240000	9630000	11500000	21000000	130000	12100000	14300000	37900000	23100000	16300000	302000	26500000	12700000	21000000	1340000	22800000	222000		10900000	5210000			12800000	1890000	16400000	135000			8440000	4060000	5130000			104000	6120000	4570000		3670000		111000		3790000	7240000	8720000	5200000	306000	3760000	5400000	7770000		14500000		20400000	11900000	7400000			12700000	5470000		11800000	6630000	4460000	6590000			18200000	11000000		8930000	205000			14300000	16200000		21300000
3065	Q13796	SHRM2_HUMAN	Protein Shroom2	SHROOM2	176410	84.5367	14	12	2490000	7640000	1310000	2390000	6130000	6160000	2160000	1120000	5020000	3820000	4360000	6530000	5500000	1670000	4790000	2620000	1920000	2220000	1790000	3680000	2820000	3280000	1260000	3470000	3830000	115000	4560000	1610000	3030000	3920000	1060000	85500	5260000	7150000	4830000	1180000	2380000	6800000	3600000	3830000	5700000	386000	340000	3580000	2960000	2950000	4660000	4260000	2750000	2730000	2900000	3550000	5370000	2210000	1150000	1930000	7700000	1670000	958000	2640000	2370000	3790000	751000	2530000	6020000	5090000	1500000	1770000	1240000	7040000	1740000	5860000	4240000	5970000	4560000	3610000	3330000	5160000	2790000	3440000	1190000	451000		3610000	3010000	6290000	4070000	4370000	2080000	2210000	2440000	4000000	6550000	3230000	2650000	4390000	4530000	4750000	2250000	6220000	8140000	6060000	3650000	5600000	4760000	1180000	4630000	6790000	5280000	7570000	6270000	6770000	6130000	10400000	6450000	7440000	4190000	1200000	4240000	2660000	4690000	5710000	2010000	515000	1300000	239000	2000000	3910000	199000	846000	1280000	4460000		2100000	3960000	2200000	1010000	521000	1890000	3360000	984000	1530000	761000	426000	2010000	1390000	1860000	1690000	1550000	776000	5000000	619000	803000	3450000	1850000	232000	3990000	995000	1290000	1090000	2930000	1410000	2090000	622000			1450000	2500000	3220000	2740000	629000	1850000	2160000	867000	1250000	1280000	1200000	1480000
3102	Q15172	2A5A_HUMAN	Serine/threonine-protein phosphatase 2A 56 kDa regulatory subunit alpha isoform	PPP2R5A	56193.7	108.028	14	12	11200000	18900000	16600000	5290000	8170000	2090000	7040000	6010000	2610000	11600000	2440000	20700000	14300000	14600000	2620000	14800000	16500000	3530000	21600000	12200000	13500000	13400000	3930000	24700000	19600000	1790000	3520000	20600000	15300000	14600000	23700000	2740000	18400000	20100000	2710000	20600000	20900000	17600000	4320000	13200000	23700000	6160000	16500000	20900000	21000000	6610000	3640000	4220000	6380000	11300000	4870000	3950000	18200000	13100000	18500000	15000000	24000000	4020000	26400000	14500000	4900000	25800000	4610000	20300000	3990000	29000000	3180000	17200000	19100000	14800000	27200000	19100000	2190000	22700000	20700000	6090000	23900000	20900000	5310000	14700000	7300000	18900000	4150000	15600000	11100000	21900000	21900000	32800000	4970000	11100000	5120000	22800000	19900000	19400000	24400000	12400000	20700000	18500000	16300000	20100000	33600000	21900000	30000000	25800000	26200000	16200000	8020000	20000000	11600000	27100000	21700000	26900000	12400000	18500000	12900000	3430000	7360000	26600000	27600000	7110000	12500000		17900000	497000	9900000	494000	8040000	22700000	12500000	5820000	12700000	10800000	6140000	15900000	47800000	635000	3150000	33400000	2640000	26000000	6830000	10900000	676000	4630000	40900000	14900000	50600000	14400000	1840000	21500000	47400000	13500000	44700000	1750000	63300000	2070000	30200000	42400000	1300000	8930000	31000000	960000	32100000	594000	1600000	23900000	29200000	1610000	31200000	2920000	1730000	14500000	3450000	23100000	1600000	2420000	17900000	2610000
2748	O95674	CDS2_HUMAN	Phosphatidate cytidylyltransferase 2	CDS2	51418	87.9327	14	11	10900000	39400000	2470000	3710000		29300000	208000	4580000	35300000	7920000	17200000	2220000	377000	3760000	34100000	244000	52000	24300000	3000000	10900000	3430000	725000	29000000	6720000	3520000	36000000	28500000	1400000	1690000	12100000	5320000	14600000	2680000	869000	20600000	5640000	3380000	2780000	22800000	12100000	824000	25700000	407000	1540000	4700000	26700000	2760000	31000000	2850000	10300000	20200000	4620000	2960000	22000000	3660000	4170000	2850000	21800000	6430000	12600000	3860000	1730000	19600000	3220000	24600000	2810000	17500000		3620000	12600000	4370000	916000	25000000	2490000		28400000	337000	6860000	22600000	7410000	7060000	4740000	27300000	5180000	25300000	775000	3360000	5090000	33200000	8200000	16900000	8660000	790000	663000	5140000	22800000	1520000	3760000	36100000	15500000	25900000	4230000	6280000	3450000	21100000	665000	258000		31400000	16400000		3830000	37300000	85700	35400000	8050000	30100000	2270000	551000	9170000			370000	9400000	4600000	7750000	643000	2110000	974000	4930000	5160000	3080000	390000	1740000	4610000	16100000	9910000	275000	9830000	2810000		194000	9480000	21400000	2520000	386000	4150000	6350000	18100000		7400000	1370000	2700000	15400000		15800000	2350000	2210000	14500000	293000	72800	15200000	852000	13600000	12600000	4780000	5770000	14400000	964000	139000	14300000		555000	280000	17500000	14000000	2250000	16300000
2776	P36959	GMPR1_HUMAN	GMP reductase 1	GMPR	37418.8	89.4016	14	11	4410000	8800000	13300000	6030000	9870000	147000	1980000	8950000	83800	3330000		10200000	6920000	12900000	112000	3080000	8530000		1340000	4180000	1830000	2060000		7970000	11100000		213000	1770000	15600000	7260000	5380000		9520000	8380000	118000	1410000	6790000	17300000		6360000	4100000	307000	2650000	8580000	4060000	100000	4880000		2800000	4190000	2150000	7890000	4070000	56000	8450000	14500000	4710000	537000	9470000	3890000	31400000	8960000	72100	9030000	727000	18300000	381000	20700000	1180000	7980000	15000000	9810000		5360000	13500000	4050000	18300000	9470000	9890000	5950000	11200000	5120000		14200000	2180000	5610000	16800000	10500000	3450000	3780000	46800	1030000	24900000	23800000	8680000	3410000	23600000	7960000	148000	9500000	1310000	12800000	21000000	6910000	3050000	7100000	9480000	15500000	633000	9150000	14200000	3360000	352000	10600000	3880000	8270000	422000	1760000	7570000	21900000	6380000	9780000	15500000	96600	4740000	87400	3020000	9590000	4760000	2390000	1860000	7910000	4740000	9500000	9600000	187000	2340000	5990000	8520000	1340000	4510000	11000000		4250000	2830000	7290000	1220000	2160000	434000	19500000	1770000	5180000	16900000	97400	14100000	28800	1510000	1170000	1000000	3200000	5060000	76100	3930000			13600000	10600000		14600000	4080000	159000	1530000	3230000	3760000	77500		8310000	54600
2798	Q15643	TRIPB_HUMAN	Thyroid receptor-interacting protein 11	TRIP11	227586	53.6288	14	11	6970000	30700000	3590000	5310000	1330000	16000000	2830000	462000	14400000	6400000	8880000	1680000	2810000	753000	13300000	3750000	3230000	6170000	236000	7670000	4910000	2440000	17500000	1680000	4000000	13400000	20500000	4080000	3230000	7680000	4630000	23500000	5080000	5210000	41800000	4010000	1330000	4830000	15300000	3340000	4360000	8030000	839000	3600000	1310000	10100000	903000	23400000	4750000	3510000	27100000	1270000	3140000	36800000	1100000	791000	3720000	14700000	1160000	7920000	6800000	755000	15500000	2790000	23900000	2460000	12500000	3300000	2080000	8320000	3440000	4780000	11800000	2750000	4860000	15000000	4060000		19100000	10500000	3540000	539000	17800000	1240000	15000000	1880000	4890000	944000	18200000	1600000	28000000		4230000	5550000	711000	9450000	7000000	3170000	17200000	11100000	19200000	9810000	3470000	1730000	11800000	2510000	1500000	5190000	14900000	13500000	4330000	7620000	41600000	3680000	23100000	2420000	11600000	2090000	4400000	5530000	5340000	4330000	1200000	13600000	1040000	13500000	3260000	5950000	433000	1230000	6900000	2580000	2420000	4420000	1320000	10500000	14100000	612000	2570000	712000	2320000	2910000	6190000	11700000	1590000	3740000	1920000	9690000	13500000	5830000	1640000	7660000	2180000	1750000	1070000	24000000	1460000	1830000	3140000	4260000	401000	15700000	1290000	21200000	22400000	1790000	1180000	29500000	992000	2440000	27200000	1820000	2010000	1070000	24600000	14300000	3300000	25600000
2824	Q7Z4V5	HDGR2_HUMAN	Hepatoma-derived growth factor-related protein 2	HDGFL2	74316.8	98.3524	14	11	2420000	4610000	3750000	6540000	5460000	4170000	3510000	7420000	973000	4070000	3300000	7270000	6740000	8150000	747000	5270000	5710000	1640000	7030000	4550000	4900000	6420000	597000	5280000	3510000	1470000	734000	3330000	3600000	3130000	6340000	2210000	5000000	6990000	4280000	5670000	10400000	9870000	4230000	2770000	2820000	434000	6090000	5390000	5180000	569000	5910000	711000	5560000	2180000	1190000	7790000	4650000	3870000	8530000	3350000	5330000	482000	8580000	6090000	3020000	4630000	3510000	3710000	441000	6040000	875000	5320000	4230000	5780000	10800000	5640000	3400000	11200000	23300000	3540000	4890000	3790000	1250000	4120000	4070000	2860000	3260000	3750000	3450000	4160000	6170000	8910000	1450000	2480000	640000	3540000	8330000	10000000	22200000	2580000	7140000	6870000	689000	6620000	1950000	16200000	15200000	20200000	1030000	5110000	9790000	9450000	1380000	7580000	12800000	15400000	2650000	6240000	2450000	7430000	1250000	11300000	7120000	11700000	6690000	7140000	4820000	824000	2510000	219000	4530000	10800000	1320000	3020000	3070000	6600000	2780000	8950000	3280000	1100000	402000	2880000	3640000	3180000	2630000	6030000	267000	1260000	1500000	8840000	4400000	3840000	1040000	7760000	5390000	7620000	3100000	356000	1110000	216000	2280000	2150000	1250000	6490000	4510000	589000	2320000	833000	362000	3140000	1480000	775000	3990000	5480000	860000	4560000	4990000	1260000	520000	489000	4320000	732000
2891	P48454	PP2BC_HUMAN	Serine/threonine-protein phosphatase 2B catalytic subunit gamma isoform	PPP3CC	58129.4	113.737	14	11	22500000	40900000	38900000	24800000	50300000	8240000	39000000	45300000	7310000	25000000	7330000	27400000	40900000	26200000	7750000	28500000	42900000	13000000	38100000	20000000	33700000	24200000	13800000	36800000	34800000	9990000	7970000	32700000	33300000	26100000	42500000	5920000	42000000	51600000	8060000	24300000	34600000	46000000	7910000	27500000	48900000	17700000	18600000	40100000	36400000	9150000	37700000	6990000	39400000	22400000	6080000	26400000	40200000	7210000	27500000	36000000	45900000	7610000	38500000	21500000	34600000	35800000	8160000	37600000	19600000	46900000	8660000	42200000	31000000	27300000	36100000	45200000	7390000	43400000	38200000	11600000	37600000	38500000	7140000	21300000	35300000	32600000	9360000	21500000	9470000	46000000	49600000	54200000	11000000	21600000	11400000	37600000	37700000	42500000	50400000	12200000	51800000	36600000	13600000	41000000	12700000	95100000	48700000	38600000	12600000	28400000	36500000	73000000	14900000	32400000	63500000	45500000	18200000	51900000	18100000	48000000	16700000	30100000	50400000	45900000	30100000	32900000	11200000	3290000	12700000	1950000	23200000	50100000	25200000	11100000	10700000	41800000	15600000	36300000	41900000	6810000	3140000	26500000	18400000	22200000	14000000	16300000	3060000	4420000	30100000	34000000	52200000	14000000	3330000	37200000	53000000	45500000	44900000	4110000	43800000	3590000	24000000	23500000	3460000	20800000	27200000	3060000	40400000	3140000	4300000	9740000	32100000	3690000	33400000	16600000	4120000	31000000	18200000	19500000	4010000	3700000	19900000	4360000
2972	Q9NYL9	TMOD3_HUMAN	Tropomodulin-3	TMOD3	39594.8	98.9687	14	11	8060000	17400000	5660000	10300000	4740000	8220000	4370000	11900000	9780000	7030000	7280000	11500000	3270000	11300000	7760000	5490000	3380000	6390000	8620000	5230000	11600000	11100000	6370000	9410000	3900000	319000	8380000	11600000	6030000	11100000	12000000	4740000	6790000	6130000	7820000	11100000	10700000	6080000	5820000	7530000	4570000	5700000	9080000	5420000	10300000	7270000	11800000	6500000	8960000	4960000	5150000	12800000	7490000	6280000	11400000	3180000	6980000	800000	11600000	7400000	12300000	11100000	7920000	12000000	10900000	14000000	4640000	3050000	8270000	12900000	12100000	3790000	8050000	11500000	7100000	6770000	7610000	11400000	8770000	9320000	3100000	9310000	6760000	10200000	7970000	12300000	8920000	12800000	8160000	10200000	4900000	10600000	4830000	4680000	12900000	2910000	14100000	12700000	8520000	10600000	14600000	6370000	13600000	13000000	8110000	9120000	10600000	8040000	7350000	13500000	8890000	16800000	9370000	4620000	9240000	14600000	8370000	10200000	9570000	11900000	13200000	3060000	16100000	4270000	6770000	2260000	15500000	10200000	7510000	5510000	5930000	6800000	2040000	15100000	12900000	5510000	3910000	14500000	10500000	10700000	5590000	7680000	3410000	4480000	9760000	17000000	11500000	8120000	4570000	43200000	15600000	17900000	26600000	7660000	18900000	4950000	7390000	9390000	3780000	5140000	9300000	4160000	13800000	3830000	961000	8180000	10600000	4560000	14100000	1880000	5150000	7650000	3510000	6470000	4770000	3860000	4280000	5910000
3112	P32455	GBP1_HUMAN	Guanylate-binding protein 1	GBP1	67930.7	48.0158	14	11	2110000	312000	2080000	3520000	2390000		652000	390000	145000	188000		361000	1670000	654000	1100000	1150000	887000		256000	553000	269000	1090000			837000	1120000		396000	2300000	445000	770000	1210000	1830000	3310000		1210000	349000	1340000	168000	668000	1200000		184000	1570000	104000	161000	651000		3920000	631000	442000	282000	2830000		381000	462000	896000	213000	222000	344000	5590000	830000		3150000		853000		1660000	525000	17000000	709000	4280000		360000	1430000		3200000	733000	313000	755000	2790000		132000	226000	177000	2970000	1530000	45300	488000	252000		354000	4160000	36000000	4340000		40300000	819000	2140000	1420000	4300000	1860000	495000	6730000	2810000	1730000	1020000	3190000		2340000	32200000	484000	863000	5660000		1470000		701000	1270000	11800000	1190000	2120000	4060000	561000	779000		2280000	1740000	4260000	318000	395000	1160000	2530000	2710000	884000	423000		946000	911000	170000	1130000	3960000			259000	1540000	691000	1090000		3830000		631000	9710000		5490000	201000	406000	439000	563000	1220000	96400	159000	3770000		153000	10500000	403000		877000	2110000	320000	3050000	1780000	252000		186000	3020000
2448	Q9H936	GHC1_HUMAN	Mitochondrial glutamate carrier 1	SLC25A22	34470.2	106.047	14	10	41800000	109000000	41200000	19500000	60100000	91300000	31600000	24400000	86900000	43900000	60500000	11500000	26300000	14600000	104000000	47400000	39800000	90200000	17400000	34200000	18900000	21800000	114000000	24000000	53400000	100000000	88300000	23400000	22200000	54200000	26900000	41100000	40100000	54800000	65300000	20200000	22000000	61400000	75200000	47100000	45100000	81200000	12500000	36400000	22600000	86000000	13200000	103000000	35300000	46700000	60500000	23600000	40800000	83700000	15700000	33300000	59100000	97900000	21000000	52000000	26500000	19600000	96300000	44000000	108000000	21800000	93200000	25400000	8960000	64300000	23100000	19100000	99800000	24100000	60200000	93800000	58700000	30800000	74500000	50900000	16400000	17100000	94300000	25700000	97700000	39100000	61400000	27400000	123000000	45200000	70600000	25900000	28700000	52000000	29800000	66800000	38600000	21300000	144000000	67700000	83000000	63600000	30400000	35300000	87000000	188000	22800000	28900000	115000000	58300000	4630000	42500000	90400000	36900000	109000000	33000000	126000000	28700000	29500000	56000000	17300000	293000	336000	52500000	19300000	21700000	1720000	49200000	5950000	17500000	20500000	22500000	1160000	10500000	18100000	71900000	42800000	1760000	33400000	11600000	688000	1190000	41200000	70400000	19000000	262000	18400000	24700000	63400000		30200000	24600000	18700000	50400000	11400000	76400000	8210000	7510000	53200000	4870000	6860000	54500000	2110000	56800000	52800000	4920000	7650000	50000000	6780000	163000	57500000	4500000		7470000	63400000	46400000	135000	62300000
2975	P51793	CLCN4_HUMAN	H(+)/Cl(-) exchange transporter 4	CLCN4	84916.8	58.0399	14	10	10700000	6180000	313000	285000	903000	3580000	533000	375000	10300000	3920000	5990000	396000		3190000	5140000	1200000	237000	3850000	1530000	1800000	3090000		4380000	27500000		9750000	5020000	283000	657000	35400000	1230000	14700000		323000	4110000	1680000	1920000	844000	9210000	30600000	1870000	10300000	76800		992000	8570000	81900	4860000	327000	33400000	11500000	2360000	1260000	11700000	710000	666000	847000	6600000	1270000	39000000		837000	4800000		3870000	1430000	4310000		366000	32300000	1160000		4270000	729000	831000	8400000	2310000	26700000	7920000	1430000		1270000	5460000	1570000	10600000			467000	10700000	20000000	11400000	21100000			1650000	14900000	548000	33400000	16600000	35000000	20600000		1120000	1910000	18300000		1350000		14100000	25400000		711000	22500000	771000	29500000	4190000	20000000			65200000	228000			3930000	3730000	6040000	135000	2380000	186000	3330000	23200000		38700		195000	7540000	5060000		7670000	8020000	128000		2410000	4600000	4760000		8130000	6700000	6780000	172000	270000	646000	129000	13700000		4310000		2860000	5540000	777000	413000	4180000	287000	3680000	2770000	680000	218000	5760000		1300000	4380000	726000		1560000	4180000	7080000		2510000
2978	Q15714	T22D1_HUMAN	TSC22 domain family protein 1	TSC22D1	109677	76.5783	14	10	1940000	14400000	4400000	1980000	5960000	3070000	6690000	2220000	5120000	2550000	4860000	2130000	9110000	2850000	4010000	5680000	11600000	1570000	3110000	2100000	1360000	7480000	3300000	4470000	8280000	4820000	6080000	1610000	8420000	7790000	2600000	6170000	5760000	10800000	5040000	2190000	3250000	9220000	4600000	4940000	7770000	3810000	1080000	6860000	1480000	5370000	1730000	4360000		6250000	5970000	1550000	11200000	5500000	2170000	1260000	9710000	1230000	795000	3650000	6450000	1230000	4820000	8850000	5640000	2440000	2670000	5100000	3120000	8210000	4980000	7790000	6060000	1590000	12300000	3370000	3240000	1670000	3990000	4120000	2580000	1490000	3820000	678000	4270000	6440000	4430000	2010000	5320000	2470000	2160000	1590000	4250000	6340000	3800000	4790000	12300000	1700000	14300000	5690000	7550000	14100000	33500000	4550000	3500000	1260000	4080000	165000000	13500000	50200000	35600000	3970000	13800000	14700000	22100000	2780000	14900000	286000	9200000	5010000	6520000	344000	130000	1700000	344000	626000	2860000	457000	3520000	190000	1000000	9910000	1650000	299000	1020000	2420000	642000		981000	2100000	1630000	91800	510000	7350000	64700	6770000	5850000	2350000	1150000		8950000	2740000	310000	3700000	1490000	2450000	142000	4360000	2710000	5380000	1730000	347000	6550000	948000	332000		186000	1380000		293000	321000	2920000	254000	677000	1120000	286000	288000	1610000
2985	Q9P2U8	VGLU2_HUMAN	Vesicular glutamate transporter 2	SLC17A6	64392.4	84.4223	14	10	14100000	43900000	430000	9330000	173000	26000000	1310000	16600000	29600000	13600000	20700000	7050000	329000	7690000	40700000		235000	28900000	12500000	14500000	6850000	126000	38400000	20000000	5650000	29900000	26500000	7580000		14500000	11100000	12700000	189000	115000	22200000	10200000	9340000	2990000	26400000	13300000	624000	33500000	4000000	367000	9980000	23400000	5740000	34600000		11600000	24300000	12500000	2620000	20800000	7630000	296000	547000	32500000	8660000	13100000	847000	10200000	25700000	2290000	38300000	7780000	30400000	1140000	4070000	13400000	10800000	690000	40700000	5130000	578000	35200000	2200000	17100000	28800000	11500000	576000	12500000	28600000	16900000	30100000	1750000	3770000	16800000	32100000	13000000	18000000	15200000	162000	245000	13400000	26500000	430000	8250000	39300000	25800000	21900000	574000	11200000	7970000	25200000		3530000	2360000	33800000	21500000	747000	8250000	31300000	7600000	46400000	12200000	42000000	7090000	1250000	25100000	705000		253000	12500000	7350000	7740000	549000	1250000	2220000	7160000	7430000	3000000	348000		7340000	26000000	13200000	1030000	10200000	6170000	347000	336000	17100000	16000000	6990000		15400000	8850000	25600000	529000	13500000	1630000	6190000	13000000	4370000	24400000	5150000	9390000	18800000	438000	2620000	15600000	1520000	19700000	12300000	1550000	4340000	18600000	1980000		15100000	398000	167000	3190000	18900000	14400000	1780000	16700000
2999	Q9Y2T2	AP3M1_HUMAN	AP-3 complex subunit mu-1	AP3M1	46939.2	97.7496	14	10	5020000	25000000	1170000	4030000	1040000	24800000	4490000	3370000	21900000	7180000	24400000	1600000	4110000	1540000	25100000	1310000	3960000	16900000	3960000	5790000	3150000	3580000	21600000	2520000	1850000	33600000	26500000	6260000	2120000	8180000	4900000	11000000	5900000	2930000	16000000	4360000	5550000	1630000	14300000	8780000		14100000	2550000	2150000	4880000	17900000	3370000	15800000	8110000	3400000	11300000	4140000	5800000	13600000	2110000	2010000	2060000	8510000	2810000	7000000	1530000	1850000	15800000	1870000	20600000	3400000	16800000	2360000	751000	7560000	2120000	1160000	25400000	3480000	4280000	12800000	3940000	2490000	10800000	3870000	1490000	5160000	22400000	846000	16400000	5850000	1530000	1990000	26900000	5070000	22000000	2950000	1020000	3310000	5340000	19700000	3020000	3670000	19100000	10400000	19400000	8110000	3340000	4080000	14400000	1130000	5080000	2200000	27500000	13000000	6680000	5730000	32100000	7370000	25900000	6510000	26700000	4470000	3100000	6760000	1690000	1230000	1010000	4190000	1810000	2020000	1560000	3650000	595000	1400000	2170000	3710000	1950000	3170000	2310000	6790000	4710000	342000	3720000	2610000	772000	998000	4410000	6490000	1420000	884000	2560000	2890000	5490000	3900000	8780000	3090000	2110000	6600000	1180000	5940000	3130000	1860000	5180000	1660000	1100000	5660000	461000	5700000	4500000	1600000	1630000	8100000	1020000		5570000	1580000	897000	779000	5250000	4450000	1530000	3690000
3009	Q9H1K4	GHC2_HUMAN	Mitochondrial glutamate carrier 2	SLC25A18	33848.8	85.8889	14	10	23000000	67600000	41100000	10400000	60100000	54400000	30100000	15200000	46200000	25200000	32500000	4910000	25400000	8300000	57800000	46100000	39200000	50500000	9460000	16900000	9250000	21500000	62900000	12300000	47100000	61900000	51800000	13200000	21900000	31300000	11100000	25300000	34000000	55500000	36600000	9710000	11300000	56500000	41300000	24800000	37800000	41100000	4400000	35300000	12100000	47300000	5830000	61100000	34600000	29400000	32500000	11600000	36500000	45600000	7070000	33300000	54200000	52500000	11400000	28200000	26500000	12600000	51700000	37600000	58700000	13900000	49400000	23800000	4120000	37000000	12300000	12900000	55000000	12400000	54700000	55100000	49900000	17900000	43400000	26100000	16400000	7530000	51900000	13300000	49200000	32800000	55000000	19000000	69700000	24600000	36600000	11800000	27700000	52000000	14800000	43600000	34900000	8890000	78600000	44800000	51600000	51900000	18300000	20700000	53300000		7630000	20900000	73800000	39600000	3850000	31100000	59000000	27700000	65700000	21600000	73900000	19800000	30100000	33200000	12900000		543000	26600000	7420000	12300000	1150000	48700000	2550000	8520000	8330000	18500000	1030000	10200000	9860000	38400000	23500000	1670000	16000000	3560000	484000	1060000	23000000	44600000	12400000		10500000	8940000	33100000		16700000	19700000	8540000	28700000	5940000	40800000	3130000	3290000	29000000	4870000	2110000	30000000	1850000	30900000	28100000	2910000	2830000	28000000	2230000		32600000	4200000		2710000	34500000	25800000		32200000
2908	Q9UL54	TAOK2_HUMAN	Serine/threonine-protein kinase TAO2	TAOK2	138251	42.755	14	9	962000	6170000		514000	4910000	5320000			3120000	2210000	3630000		3790000		4420000		1810000	6620000	312000	1970000	236000		5310000	1500000	1650000	5060000	6990000	1290000	2080000	4220000	2770000	910000	4110000	6750000	2720000	6980000	8970000		4200000	5420000		5810000	326000	2420000	5100000	5580000	766000	6370000		5650000	6250000	3500000	5200000	3220000	2110000		1960000	10600000	1560000	1560000		22500	4300000	1440000	8610000	408000	7220000		7490000	5830000		1910000	6510000	1080000	8560000	10200000		521000	3270000	2140000		786000	5910000		5370000	2050000			8500000	2310000	5620000	571000	1510000	129000	764000	5030000		285000	6000000	6060000	1530000	4970000	982000	3790000	10700000	5280000	4090000	68000	6330000	7330000	2540000	1170000	9240000	6170000	6900000	1510000	7730000	72800	2210000	4290000				2720000	1820000	2370000		519000	926000	965000	7270000	3770000			564000	13300000	7160000		2670000	11100000			7340000	6030000	324000		175000	7130000	10100000		20200000	17000000		3420000		7280000	11500000		11900000	2030000	793000	6960000	2710000	6750000	6890000		1130000	11500000			8700000				8690000	8060000		10500000
3107	Q08170	SRSF4_HUMAN	Serine/arginine-rich splicing factor 4	SRSF4	56678.3	65.448	14	9	2270000	6080000		4970000	601000	1120000	362000	10200000	1160000	1500000	980000	7950000	1220000	8630000	2150000	1380000	1370000		8040000	3310000	7990000	422000	1160000	8210000	855000	2660000	1470000	11100000	1010000	4770000	8320000	2750000	2670000	2570000	2070000	5840000	9910000	1730000	1570000	2880000		3050000	11900000	1910000	8390000	4690000	13200000	502000		2880000	1800000	9660000	2250000	1650000	9230000			917000	10600000	2490000		7350000	1510000	87700	1210000	12000000	960000	706000	10400000	2380000	8890000	615000		9490000	1320000	2270000		1400000	2210000	1020000	1310000	5750000	1330000	4240000	871000	1500000	2340000	1550000	2870000	1630000	1240000	7780000	3590000	961000	10500000	3120000	1630000	8860000	3300000	4010000	2260000	1380000	11400000	18800000	3960000	2680000	15500000	8040000	1470000	4120000	4180000	14900000	1790000	1390000	1690000	13800000	1760000	9080000		18300000			7590000	1610000	2760000	602000	94000	1640000	6760000	2050000	9730000	637000		4080000	9990000	1710000	2870000	7430000	5110000	5450000			876000	1520000	9570000	1370000	17400000	14000000	7470000	5110000	8000000	1160000	13100000	3270000	6340000	2370000	16900000	14700000	1610000	520000	13200000	1160000	9750000	981000	1210000	17300000	5140000	6460000	8680000	3400000	1660000			6150000	1430000	7620000	719000
2713	Q9NUP9	LIN7C_HUMAN	Protein lin-7 homolog C	LIN7C	21834	121.161	14	8	10900000	39700000	8090000	16300000	3560000	15400000	6070000	18400000	20900000	11400000	16500000	16100000	14700000	14800000	21100000	6470000	6100000	18300000	15200000	13600000	21000000	6050000	21000000	33400000	4380000	26800000	25500000	33900000	29700000	26500000	51200000	18700000	8720000	5130000	21400000	37800000	36100000	24300000	27000000	33200000	8000000	22000000	25100000	24200000	17500000	30300000	45000000	24200000	61200000	24900000	25100000	30600000	32100000	26400000	28200000	19500000	29300000	15900000	37700000	24400000	34400000	19400000	26300000	8740000	34800000	28500000	18500000	25700000	21000000	31000000	39100000	20200000	21200000	36600000	33500000	33000000	7260000	37600000	21800000	27500000	8590000	14100000	19300000	21700000	25600000	27200000	10400000	13700000	36300000	14300000	23000000	34700000	24200000	29500000	45900000	29200000	29200000	40900000	34100000	40600000	40600000	39300000	84000000	43600000	42300000	8450000	34200000	27000000	45000000	40600000	38600000	43400000	53600000	28600000	60000000	45700000	49700000	25300000	5980000	41400000	3860000	3540000	8570000	13300000	6130000	7750000	3030000	4790000	7430000	6680000	8460000	7040000	3060000	4780000	15600000	15200000	9980000	11900000	12700000	14400000	2620000	5170000	12200000	21700000	12500000	4300000	24500000	9830000	16200000	6870000	21100000	7230000	18600000	17400000	14200000	17100000	14400000	10300000	15800000	4160000	12400000	16700000	14600000	13500000	13400000	9360000	10200000	14000000	10100000	5020000	15600000	3270000	6230000	7660000	20300000	14900000	7410000	15800000
2955	Q8N1N4	K2C78_HUMAN	Keratin, type II cytoskeletal 78	KRT78	56865.8	88.0178	14	8	123000000	232000000	256000000	209000000	112000000	94800000	60100000	207000000	62400000	114000000	69800000	369000000	437000000	325000000	133000000	202000000	88600000	177000000	108000000	118000000	76300000	130000000	58800000	108000000	126000000	109000000	109000000	53500000	160000000	141000000	54900000	65100000	160000000	73200000	114000000	143000000	89800000	91000000	37500000	130000000	109000000	79800000	174000000	91500000	93500000	112000000	53300000	33500000	94100000	103000000	302000000	187000000	147000000	74400000	299000000	64400000	111000000	45100000	113000000	134000000	403000000	66400000	34700000	154000000	72400000	118000000	28200000	40200000	105000000	139000000	288000000	109000000	72800000	51800000	124000000	95000000	488000000	85000000	571000000	111000000	300000000	38600000	85000000	814000000	67400000	55100000	117000000	62200000	124000000	107000000	64900000	92000000	229000000	193000000	49900000	118000000	213000000	134000000	86000000	140000000	193000000	80800000	118000000	77800000	125000000	265000000	82400000	70400000	155000000	135000000	145000000	61100000	66500000	208000000	83500000	99500000	50700000	108000000	110000000	274000000	120000000	80000000	209000000	230000000	137000000	91000000	68500000	210000000	245000000	132000000	134000000	126000000	78600000	175000000	252000000	650000000	176000000	220000000	222000000	87900000	67800000	127000000	64500000	1470000000	308000000	57700000	124000000	176000000	193000000	241000000	122000000	98900000	531000000	253000000	215000000	79200000	99500000	122000000	419000000	106000000	151000000	64300000	102000000	67600000	110000000	683000000	155000000	97600000	303000000	71600000	188000000	53400000	86400000	353000000	98100000	237000000	183000000	117000000
3018	P18505	GBRB1_HUMAN	Gamma-aminobutyric acid receptor subunit beta-1	GABRB1	54234.5	73.2987	14	8	6280000	19700000		1660000	225000	20100000		388000	21100000	4670000	11100000	507000		75600	21400000			17800000	1430000	6690000	1190000		19800000	1710000	162000	26800000	20200000	1150000		7430000	1480000	6760000			15800000	1640000	1220000		11800000	7490000		20200000	293000		911000	20800000	972000	23000000		6420000	11300000	425000		15100000	1060000			16300000	1250000	7550000		1760000	17600000		19000000	1520000	14800000		308000	12900000	1970000		20500000	905000	447000	18200000		2310000	14300000	7820000	167000	1220000	20500000	1620000	15200000	2950000		2650000	25900000	6900000	13700000	2030000			2850000	19300000		1440000	26800000	15500000	21200000		2080000	1460000	20000000	71400	3410000		20300000	12200000	1550000	1100000	23000000		32200000	2130000	29000000	1070000		11700000				5050000	2890000	4350000				2370000	3740000	223000		124000	934000	7800000	5460000	343000	4600000	1470000		167000	8250000	10000000	624000	408000	1040000	4130000	11800000		1610000			6920000	274000	13000000	839000	907000	7570000		305000	12100000		9240000	10100000		573000	13200000			9620000			776000	13800000	7470000	260000	10300000
3041	P27815	PDE4A_HUMAN	3,5-cyclic-AMP phosphodiesterase 4A	PDE4A	98143.1	57.5486	14	8	2730000	5320000		519000	919000	4580000	1130000		4330000	1610000	3770000		1280000	245000	7700000			7110000	699000	1970000	2600000		11100000	650000		13100000	14100000	238000	1860000	13400000	1570000	9070000	1950000		15200000	3040000	13300000		10900000	14200000	477000	18000000	388000		2000000	15000000		13400000		11600000	12000000	654000	1290000	14500000				12400000	19200000	12800000	176000	334000	14600000		22800000		14300000		60000	14800000	1730000		6570000	1690000	1670000	18300000			14200000	10500000	465000	525000	13600000		18100000	1480000			19300000	11200000	12700000	533000			3250000	16500000	151000	1280000	18800000	17100000	15400000	472000	1070000	381000	19000000		13700000		18900000	15700000		1090000	24800000	2280000	27300000	7210000	22100000	15000000	173000	14100000				1850000	679000	1970000				375000	6990000	1490000			373000	2400000	1770000		1060000	272000			2410000	2240000	365000		1030000	2020000	2340000		1370000	284000		3130000		5640000	333000		1120000	591000		1970000		3930000	7650000			5870000			3750000	219000			1900000	2000000		4960000
2552	P63241	IF5A1_HUMAN	Eukaryotic translation initiation factor 5A-1	EIF5A	16832.2	135.549	14	6	20200000	30300000	40600000	15600000	50400000	32100000	44900000	16600000	14000000	23300000	26600000	15600000	53200000	16200000	23700000	24600000	59400000	9930000	13100000	21500000	17700000	41800000	10500000	19500000	32200000	14600000	15900000	14800000	43600000	27200000	20000000	21600000	66900000	62100000	28100000	13900000	20400000	34500000	12200000	28800000	18500000	22400000	18200000	39500000	17100000	15000000	18600000	12000000	8590000	23900000	18900000	14600000	57000000	8540000	10000000	10900000	43500000	8940000	20700000	23500000	11200000	15500000	16000000	25300000	36500000	19300000	17000000	12700000	11000000	30100000	14900000	18900000	21000000	17400000	55100000	19000000	44700000	12000000	32700000	23500000	9900000	13500000	10200000	11700000	36600000	53500000	54000000	9230000	13200000	23400000	23000000	12500000	33400000	17500000	22300000	22900000	50200000	22500000	20200000	38700000	38200000	59500000	12200000	26000000	39400000	34400000	28000000	50400000	40100000	37300000	57500000	22500000	44300000	52200000	24800000	22300000	28900000	9960000	39200000	29700000	23600000	8070000	18500000	12700000	13600000	6810000	16900000	17600000	8720000	11500000	12000000	35400000	6950000	21000000	15200000	23500000	20900000	9630000	19400000	10200000	11800000	9020000	14400000	38600000	14100000	45300000	23900000	15700000	18800000	17800000	22300000	48300000	15200000	37000000	6310000	11000000	15100000	6620000	22000000	27400000	11600000	14600000	19700000	13000000	12700000	13400000	8330000	21400000	10900000	8220000	16100000	22300000	11600000	10500000	9450000	19900000	18300000	12800000
2710	Q7Z5Q1	CPEB2_HUMAN	Cytoplasmic polyadenylation element-binding protein 2	CPEB2	64944.2	41.7731	14	6	433000	4680000				2240000	44800		6050000	595000	1720000			576000	3930000			3200000		409000			4500000		34600	6410000	4900000	102000		888000		1470000	151000	3190000	2940000		643000		6100000	2550000		4780000			173000	2890000	550000	5260000		913000	1740000	388000	1680000	3330000		548000		2930000	493000	547000	138000		5760000		2820000		4390000		601000	1640000			4610000		66100	5090000	71500		2730000	1030000		126000	2500000		4730000	64100			3200000	199000	3320000	227000			1760000	3460000			6550000	2710000	2700000	1260000		835000	3370000		672000		5580000	1840000	1310000		4650000	1410000	4680000	623000	6900000			2870000	2000000			2930000	979000	1920000				949000	353000					1300000	1590000		666000	827000			2460000	1050000			1200000	322000	4730000		62100			1560000		7260000	52800		3680000	2790000		3960000		3170000	2780000		398000	5300000	339000		3780000				5870000	2980000		1750000
2797	P47870	GBRB2_HUMAN	Gamma-aminobutyric acid receptor subunit beta-2	GABRB2	59150.5	82.1539	14	6	8300000	28300000		2240000		27000000		929000	30200000	8220000	16100000	1030000		781000	28900000			23900000	2870000	8850000	1820000		25700000	3970000		38500000	25900000	7200000		10500000	8280000	8850000			20700000	3140000	9420000		16600000	11800000		26100000	854000		1950000	29200000	3840000	30900000		11900000	16900000	1190000		20000000	4140000			21500000	8070000	11800000		2310000	23400000		25500000	2290000	18700000		967000	18200000	7070000	6750000	25600000	1820000	1370000	23800000		3830000	19000000	13400000	167000	2210000	27500000	1980000	20100000	3090000	957000	3570000	34700000	9290000	20300000	10200000			4380000	25000000	689000	11600000	30000000	19800000	25200000		20800000	4910000	21500000	71400	13400000		22000000	19100000	1130000	1370000	29200000		31900000	6620000	31300000	6810000		17300000				6280000	4600000	6710000			571000	3800000	8400000				2520000	10300000	7220000		6850000	7150000		167000	9980000	3100000	1320000	423000	3060000	6470000	12000000	433000	4650000	845000		8590000	553000	14400000	1350000	1620000	9390000		1080000	16200000		11700000	12900000		1020000	13600000			13100000	338000		1860000	17300000	10600000		13800000
2890	Q8NE35	CPEB3_HUMAN	Cytoplasmic polyadenylation element-binding protein 3	CPEB3	76014.3	46.696	14	6	492000	3090000		196000		2440000	44800		3830000	798000	2300000				2670000			2270000		495000	159000		3340000		243000	3940000	3020000	102000		1320000		1600000	151000		3030000		742000	233000	2910000	1470000		2240000			173000	3580000	163000	3760000	44200	950000	1780000	388000	1090000	3760000		156000	271000	1970000	91500	1080000			4130000		3290000		3060000		405000	2070000			2860000	2150000	66100	4040000	71500		2600000	1320000		276000	2700000		2980000	366000	340000		4110000	351000	3700000	227000		1310000	998000	7210000			10100000	6940000	3600000	1260000	442000	888000	3530000		4010000		4950000	2790000	1310000		6690000	1410000	12800000	922000	7040000			2780000				3230000	233000	2040000				301000	437000					1510000	1950000		829000				2720000	1150000	99300		1310000	322000	3360000		62100			1630000		5090000	52800		3840000			4150000		3500000	2890000		398000	5740000			4240000			188000	4520000	3100000		2290000
3056	O60684	IMA7_HUMAN	Importin subunit alpha-7	KPNA6	60029.5	91.3041	14	6	9040000	40300000	709000	2090000	431000	11100000	809000	1060000	4840000	10700000	9270000	624000	3820000	149000	9150000	112000	522000	18500000	661000	10400000	807000	3480000	8810000	693000	537000	24000000	33500000	7170000	990000	14000000	988000	16900000	2170000	688000	4140000	11900000	1480000	297000	25700000	12100000		22900000	514000	443000	10700000	19900000	5180000	22300000	2460000	1670000	19700000	9770000	6090000	20400000	241000	771000	712000	3050000	845000	14500000	22300	7450000	23700000	78400	31500000	5280000	2920000	138000	296000	12100000			25600000	1690000	5500000	12700000	5910000	12000000	3620000	8090000	1350000	631000	26600000	6120000	6330000	7220000	61700	3460000	27700000	8370000	3840000	916000	301000	1210000	12500000	20600000	3290000	5070000	5070000	15500000	24200000	7430000	2780000	4200000	7690000	200000	4910000	653000	17600000	13300000	5120000	851000	8710000	9980000	30100000	2730000	20500000	908000	639000	14600000				13000000	3450000	2770000		33600	598000	1610000	2430000	5740000			1620000	13100000	7410000		11500000	1720000		85400	5390000	22600000	4140000	68700	9010000	3620000	10700000		14200000	5700000	2030000	22700000	195000	7920000	1900000	875000	12600000	221000	914000	5090000	1290000	4340000	2820000	907000	1210000	8460000	218000		6840000	17300	17800	238000	5630000	4430000		7610000
3070	O14782	KIF3C_HUMAN	Kinesin-like protein KIF3C	KIF3C	89454.3	48.5634	14	6	12900000	36700000		321000		7040000	2490000		14900000	13900000	14500000	725000		24500000	19800000		497000	9870000	1090000	18700000	26900000		14000000	19900000	219000	17800000	14100000			2370000		16100000	441000	1760000	19400000	29200000	25800000	249000	15300000	21900000		22400000				15600000	1320000	13300000	1390000	1840000	15600000	910000		12100000	360000			9360000		22000000			14500000		23100000		14500000	90300		27900000	3040000		15700000		764000	17200000		468000	22400000	19400000	853000		13400000	244000	22300000	1020000	1190000	1130000	22000000	977000	15100000	729000			3460000	18500000	225000		23200000	35600000	23100000	3380000	6220000	4560000	28800000		799000		24800000	31500000		4420000	26200000	4240000	27800000	25400000	24400000	9680000	432000	11600000	1830000	2050000	1070000	7920000	9680000	4080000	366000	159000	94000	5000000	9440000	28700000				16200000	9430000		17200000	513000	9640000	957000	7630000	24100000	674000	1910000		13700000	11900000		30600000			19800000		8170000		166000	12300000			9920000		9630000	9200000	1180000	864000	10700000	599000		9420000			417000	9450000	10500000		10200000
2766	P35499	SCN4A_HUMAN	Sodium channel protein type 4 subunit alpha	SCN4A	208061	64.8755	14	5	7410000	11600000	118000	3730000		8460000	110000	3260000	8290000	7370000	5810000	119000	130000	3380000	8960000	188000		8090000	5660000	7200000	4280000	67100	8720000	12100000		11300000	9310000	7100000	275000	8380000	8430000	5460000	584000	868000	7270000	6640000	6580000	1690000	8680000	9650000	1360000	9510000	1190000	203000	8180000	10400000	1110000	8990000	1030000	8530000	5180000	11000000	94700	5880000	1360000	1410000	1260000	9460000	7770000	7300000	1170000	959000	6020000	874000	11600000	6270000	7410000	1750000	1920000	12700000	7600000	1330000	9640000	5300000	1880000	8820000	838000	8120000	6760000	13000000	362000	7820000	8580000	5780000	11600000	1720000	1070000	8070000	10900000	9550000	8100000	9000000	2800000	1860000	15500000	7170000		1770000	11800000	14800000	9410000	5330000	3910000	17300000	11700000	217000	5940000	1890000	11200000	13400000	1920000	6550000	11800000	2240000	14800000	15200000	15100000	10200000	2670000	8950000	325000	392000		4680000	6200000	2510000	126000	403000	390000	7230000	5410000	8230000		438000	8610000	4720000	4900000		7630000	6200000	209000	527000	5000000	6050000	6060000	743000	6640000	8290000	5590000		6990000	11800000	2030000	5480000	9840000	7960000	3850000	5850000	5730000		92700	7540000	184000	8360000	6630000	455000	11400000	6320000		349000	9490000	1020000	686000	146000	9610000	5340000	1420000	9650000
2847	Q9NQX4	MYO5C_HUMAN	Unconventional myosin-Vc	MYO5C	202810	98.3405	14	5	10200000	26700000	610000	10300000	344000	26100000	2410000	5400000	33800000	9610000	24600000	3590000	1930000	3700000	32000000	164000	1060000	20300000	7050000	11400000	6630000	1160000	25800000	11200000	1340000	34500000	28500000	12000000	430000	20100000	14700000	20900000	15500000	13900000	25400000	13700000	14400000	1180000	26600000	19400000	182000	29700000	4340000	395000	12000000	29600000	8700000	28900000	1260000	16000000	22300000	11200000	6350000	28600000	5090000	150000	1260000	18600000	9810000	20400000		6240000	25500000	388000	26900000	6420000	22800000	461000	3900000	20700000	10400000	260000	27400000	9680000	2350000	25200000	1490000	6620000	20300000	18200000		10300000	27000000	2430000	28800000	16600000	1380000	7280000	36700000	12000000	20900000	8740000	131000	774000	15400000	26200000	1190000	26700000	33300000	72100000	32100000	4570000	5500000	43700000	27300000	154000	27000000	4240000	36100000	63500000	96200000	51700000	31600000	78400000	49800000	44600000	37500000	20900000	26000000	78000000	261000			11300000	5920000	8910000	56700	1230000	896000	3980000	7570000	523000			4860000	15900000	10100000	157000	11300000	11100000	41400		9510000	22400000	7190000		11700000	7910000	15900000	170000	14200000	759000	2470000	17100000	604000	16000000	5250000	4380000	14900000	281000	2190000	15500000	2940000	13400000	10300000	5940000	1520000	17000000	1470000		14700000	85000		2380000	16500000	13400000	365000	15600000
2937	Q15858	SCN9A_HUMAN	Sodium channel protein type 9 subunit alpha	SCN9A	226372	58.7263	14	5	2900000	11600000	4310000	3240000		9640000	1920000	177000	7950000	2080000	6840000	337000	565000	2210000	7860000		8070000	5600000	153000	5480000	2150000	1260000	6710000	234000		39900000	7190000	354000		5650000	858000	2410000	14500000	210000	11900000	2340000	2810000		7990000	7010000		9060000	240000	6950000	289000	8510000		27800000	263000	1700000	4500000	586000	94700	3130000		1590000	126000	5090000	619000	1900000		175000	3750000	102000	10300000	2300000	6570000		50500	9880000		2320000	13800000	7820000	4770000	7760000	136000	1980000	8140000	6380000	2070000	248000	8690000	162000	8680000		194000	513000	11100000	1700000	5970000	183000			2760000	4700000	8310000	5920000	9560000	6200000	9160000	3150000	1950000	3850000	8640000	62600	4650000	118000	8920000	16500000	7040000	4260000	37900000	393000	12200000	9430000	13700000	5580000	6300000	3530000	4930000	342000		2770000	1010000	2140000	1280000	2210000	206000	901000	593000		962000		1180000	6520000	2740000	511000	2890000	1590000	209000	1800000	3350000	6730000	3580000		2340000	2960000	5270000	1860000	2190000	1400000	1700000	6840000	1260000	4080000	211000	1930000	4670000		584000	4010000	657000	5240000	3650000		895000	4500000	773000	487000	4510000	103000	4060000	99400	4820000	3720000		3310000
2800	Q96GK7	FAH2A_HUMAN	Fumarylacetoacetate hydrolase domain-containing protein 2A	FAHD2A	34596.2	132.195	14	4	10100000	11900000	16600000	6510000	24300000	9430000	23500000	10200000	4130000	11200000	3550000	5000000	26000000	8500000	5950000	24300000	26200000	5020000	7770000	11500000	8810000	16400000	5100000	11700000	26300000	4680000	6830000	11600000	24500000	14300000	16500000	6520000	29300000	29500000	6240000	13500000	13800000	32100000	6400000	14900000	22700000	8990000	16900000	26700000	9470000	3020000	14300000	6370000	29400000	15100000	6760000	14900000	26400000	5460000	16000000	15800000	29400000	4830000	11700000	14800000	25400000	11100000	7110000	29500000	15400000	11100000	7110000	18500000	12500000	18600000	15200000	25000000	7000000	18500000	33800000	9720000	25900000	9120000	6130000	17900000	20100000	8210000	5500000	4500000	7780000	29900000	32100000	4870000	6840000	12600000	8000000	10600000	31900000	27800000	19300000	9220000	29300000	17900000	10300000	23400000	11600000	39800000	10300000	23900000	19400000	28600000	15600000	30100000	13600000	23000000	33700000	22000000	16200000	37500000	18000000	18100000	14000000	24100000	31600000	46300000	16800000	14600000	14300000	3620000	7870000	2720000	17000000	22000000	5150000	6340000	16300000	23200000	7900000	19600000	10700000	12000000	8480000	8540000	11400000	10100000	9530000	13200000	3880000	7630000	5200000	23900000	7810000	10600000	5800000	25900000	11300000	27600000	11200000	7350000	8510000	5550000	10200000	4700000	5170000	19600000	6270000	5010000	7540000	4620000	6180000	8250000	5430000	8860000	5550000	18200000	6500000	15600000	17200000	7320000	5400000	5830000	26700000	4800000
2858	Q92526	TCPW_HUMAN	T-complex protein 1 subunit zeta-2	CCT6B	57821.4	109.066	14	4	21400000	58800000	14000000	34800000	14400000	10700000	22000000	49600000	15900000	24900000	8760000	31600000	6930000	16300000	25300000	29800000	32200000	6160000	44600000	25100000	45100000	7470000	20500000	45300000	26700000	8340000	9040000	49800000	9420000	10500000	53400000	7860000	31200000	26000000	20800000	48000000	44700000	34500000	7920000	10900000	32900000	12400000	33600000	28500000	45200000	7930000	23300000	7190000	18500000	8060000	9290000	46000000	30300000	6930000	13200000	24700000	29800000	5950000	20700000	10100000	11900000	44300000	8210000	27200000	12100000	48600000	8440000	22600000	17800000	11000000	14300000	25300000	8720000	22100000	12300000	8150000	26700000	44900000	17500000	9900000	1020000	40900000	6770000	10900000	12000000	12100000	41200000	17800000	10100000	9410000	7580000	18000000	9200000	22800000	22600000	7660000	27100000	18800000	11000000	39700000	9810000	27800000	18900000	49300000	15700000	19300000	19800000	30200000	12200000	25700000	41900000	42400000	14100000	30200000	12800000	21700000	12100000	12900000	9280000	35700000	6550000	223000	13900000	8660000	8120000	5180000	5000000	7900000	27700000	6960000	16700000	15400000	3180000	7310000	18900000	13700000	9070000	11200000	11700000	14000000	4590000	14100000	8200000	17000000	14100000	4470000	22900000	9110000	11700000	20200000	23500000	14300000	46600000	13900000	55700000	13900000	12200000	17800000	9180000	9520000	16100000	7140000	18600000	8120000	8810000	15100000	11000000	19100000	31100000	14200000	8310000	5700000	5220000	11700000	6910000	10200000	7210000	8410000
2643	P01111	RASN_HUMAN	GTPase NRas	NRAS	21229.2	128.78	14	3	17200000	53200000	12500000	19900000	13100000	27000000	13300000	31800000	35800000	22700000	33500000	21100000	17600000	23600000	32800000	11500000	10900000	26400000	26800000	20000000	24200000	15700000	33400000	25900000	13700000	41400000	33900000	24200000	16000000	23700000	30100000	29600000	14100000	8880000	27900000	21300000	29300000	16400000	34800000	25900000	13000000	24900000	27600000	24400000	29300000	37900000	26400000	30900000	7090000	21600000	27600000	22200000	23500000	31200000	25900000	23400000	26400000	25200000	26800000	26600000	21400000	31500000	30800000	12800000	34000000	32000000	28600000	26200000	23300000	29900000	31000000	12200000	37100000	26500000	24700000	26500000	20900000	29900000	23900000	21100000	21500000	26800000	33600000	22000000	32100000	24000000	26400000	36300000	43400000	23500000	25200000	29600000	14600000	25900000	28400000	31800000	15400000	31900000	40800000	36600000	36500000	35200000	35200000	35400000	30600000	18100000	41600000	30900000	33100000	35500000	27700000	41600000	33200000	25100000	48900000	41700000	42000000	14800000	34000000	43300000	17600000	16700000	6440000	17600000	14200000	12200000	8590000	19800000	11000000	9890000	14600000	23100000	5850000	23900000	29700000	24600000	15600000	17600000	21800000	22900000	6010000	8480000	16400000	39700000	26600000	11400000	35100000	15300000	22100000	18400000	35400000	27800000	30100000	29200000	33100000	29200000	20600000	26300000	20800000	7300000	22200000	21300000	26400000	21300000	18100000	14000000	20600000	29100000	21500000	8210000	22200000	10600000	6550000	19000000	27300000	20500000	8210000	26300000
3038	P16402	H13_HUMAN	Histone H1.3	H1-3	22349.9	115.499	14	3	72000000	263000000	2170000	244000000	4230000	45300000	5680000	354000000	43600000	67000000	37600000	514000000	6570000	493000000	68100000	3160000	5020000	33200000	251000000	68400000	268000000	4430000	32500000	168000000	7840000	75800000	52400000	210000000	6040000	79900000	212000000	73100000	4790000	4580000	64500000	202000000	354000000	8410000	41700000	74200000	3920000	83000000	677000000	3380000	307000000	41800000	452000000	32900000	8740000	64000000	106000000	221000000	8220000	40100000	449000000	4960000	5550000	20300000	201000000	77000000	11400000	390000000	23700000	4890000	71300000	376000000	21800000	30500000	445000000	87000000	293000000	7000000	54600000	283000000	10700000	62200000	5120000	193000000	143000000	71300000	4010000	170000000	41100000	220000000	76600000	6870000	11300000	218000000	50500000	62300000	24000000	257000000	17500000	35400000	233000000	48900000	27400000	285000000	43800000	87000000	75900000	23400000	239000000	341000000	74700000	2650000	464000000	33400000	77700000	84600000	21800000	240000000	56000000	20900000	55600000	267000000	55000000	175000000	21700000	253000000	16500000	52200000	8640000	57700000	135000000	16900000	6050000	12100000	324000000	134000000	138000000	23400000	6810000	14300000	278000000	75600000	24700000	1060000000	203000000	189000000	4640000	14100000	44000000	174000000	367000000	38100000	388000000	192000000	74500000	14400000	470000000	15900000	760000000	78500000	1080000000	48100000	463000000	410000000	107000000	10600000	570000000	48800000	643000000	43900000	36100000	851000000	214000000	60500000	597000000	22100000	51200000	4650000	23300000	360000000	38300000	51000000	7740000	52500000
2780	P12035	K2C3_HUMAN	Keratin, type II cytoskeletal 3	KRT3	64417	90.4337	14	2	124000000	228000000	257000000	202000000	112000000	94300000	60500000	205000000	60700000	112000000	65900000	369000000	436000000	321000000	131000000	202000000	88000000	182000000	100000000	118000000	69800000	130000000	58000000	105000000	125000000	111000000	110000000	47500000	159000000	139000000	52900000	60500000	160000000	71600000	115000000	144000000	87200000	92200000	36300000	129000000	108000000	79100000	173000000	91200000	91400000	111000000	48500000	30800000	92800000	101000000	300000000	185000000	145000000	70000000	295000000	63700000	113000000	45800000	109000000	138000000	410000000	66700000	35900000	155000000	74400000	115000000	32700000	39900000	96400000	165000000	291000000	109000000	72600000	72900000	125000000	124000000	487000000	80400000	571000000	133000000	299000000	37500000	86200000	812000000	65500000	54400000	116000000	59400000	123000000	106000000	67000000	85700000	228000000	292000000	65700000	120000000	308000000	120000000	89900000	179000000	195000000	77100000	118000000	90700000	165000000	266000000	96200000	141000000	153000000	127000000	217000000	89700000	67900000	272000000	99100000	110000000	71300000	105000000	96400000	299000000	116000000	81700000	208000000	231000000	136000000	89500000	69500000	214000000	237000000	130000000	134000000	126000000	78700000	173000000	246000000	652000000	174000000	216000000	230000000	83600000	66900000	126000000	67500000	1540000000	302000000	219000000	120000000	174000000	198000000	239000000	119000000	114000000	529000000	254000000	212000000	105000000	118000000	121000000	424000000	104000000	154000000	61600000	101000000	69800000	109000000	681000000	153000000	97200000	301000000	79000000	193000000	52700000	84600000	373000000	119000000	243000000	192000000	115000000
2781	Q8NHP1	ARK74_HUMAN	Aflatoxin B1 aldehyde reductase member 4	AKR7L	36970	99.7651	14	2	8170000	5780000	23400000	3700000	20500000	1850000	14100000	5930000	2080000	8980000	2150000	6290000	17300000	5990000	1030000	22300000	20900000	1260000	6880000	11100000	5900000	15100000	802000	4690000	19700000	2580000	1720000	6230000	18500000	13500000	6020000	6840000	25500000	21800000	1830000	4460000	7200000	18300000	6820000	15100000	23400000	13800000	10200000	20500000	5950000	1530000	7580000	1380000	14100000	9600000	1620000	8460000	19600000	13900000	7800000	16000000	22200000	1040000	5600000	11100000	30100000	7080000	1220000	17000000	3520000	7310000	1670000	107000000	7790000	45400000	13700000	18700000	1560000	16500000	21500000	1980000	24600000	6390000	10500000	14900000	21800000	3920000	2300000	4130000	1600000	19000000	21500000	6790000	3460000	9690000	1730000	6550000	26100000	85400000	13000000	1980000	30400000	11600000	20600000	54300000	21000000	25700000	28200000	24700000	12900000	22500000	14500000	63000000	18000000	61700000	50900000	47600000	16300000	44800000	3010000	13600000	2440000	18200000	27700000	40500000	28600000	32600000	43400000	6730000	10700000	1480000	20900000	41400000	7040000	9190000	11900000	28500000	12600000	34100000	9870000	7390000	10500000	14100000	15900000	7300000	14800000	23700000	6060000	19100000	10200000	38800000	8490000	14400000	11100000	47500000	11800000	32800000	16800000	4720000	12700000	3120000	19500000	7700000	9700000	22400000	8160000	1530000	11100000	1740000	1390000	12500000	7740000	11700000	10500000	31000000	2230000	22800000	23500000	8430000	891000	2500000	32400000	13700000
2068	P13693	TCTP_HUMAN	Translationally-controlled tumor protein	TPT1	19595.3	125.546	13	13	24700000	23900000	46400000	19000000	63100000	19200000	59800000	24700000	3430000	25400000	15400000	19800000	56000000	18300000	9360000	57000000	68400000	4660000	21000000	27800000	17600000	44500000	4890000	17200000	63700000	4780000	5960000	16500000	51600000	26700000	21400000	8240000	65300000	65100000	14400000	16600000	19300000	81700000	6000000	24600000	39700000	10500000	14400000	62100000	18700000	5380000	18700000	3870000	65400000	23100000	5810000	17600000	80200000	4320000	9640000	33700000	57400000	4310000	23100000	31200000	19100000	21900000	4210000	54800000	23900000	28600000	7160000	31000000	18200000	30100000	14100000	47900000	10100000	24700000	59900000	7060000	64300000	13100000	30800000	29900000	23000000	17200000	4470000	11600000	20100000	68400000	70400000	16000000	7880000	22400000	10000000	16600000	53600000	55900000	26400000	5850000	55900000	20000000	6400000	27600000	7990000	61800000	12900000	23200000	28900000	45400000	21800000	67500000	26700000	39400000	71600000	29500000	37200000	101000000	8510000	21400000	13500000	27100000	70400000	34200000	61700000	10800000	50600000	6030000	18200000	2480000	45200000	58000000	14200000	13600000	16500000	77300000	18000000	50400000	20300000	17100000	17100000	12700000	23600000	14800000	29800000	23500000	5820000	13200000	16400000	86800000	22800000	18800000	8100000	54200000	25100000	89600000	19600000	19700000	10100000	4670000	17400000	10300000	11400000	57800000	11000000	5990000	19000000	6500000	5670000	13800000	11000000	7420000	13400000	25600000	6360000	60700000	40900000	13300000	3550000	9660000	46900000	4170000
2413	P48047	ATPO_HUMAN	ATP synthase subunit O, mitochondrial	ATP5PO	23277.3	131.444	13	13	97200000	327000000	2330000	152000000	4650000	256000000	6530000	122000000	266000000	96700000	189000000	102000000	10700000	97400000	273000000	4020000	3180000	193000000	115000000	105000000	127000000	4220000	232000000	119000000	15400000	345000000	232000000	217000000	9370000	119000000	121000000	137000000	11200000	10100000	191000000	108000000	131000000	14300000	185000000	108000000	13300000	154000000	79600000	10900000	132000000	253000000	103000000	324000000	14600000	95200000	141000000	114000000	14500000	216000000	106000000	6500000	16000000	187000000	154000000	117000000	8260000	135000000	197000000	13100000	255000000	173000000	180000000	11700000	86000000	123000000	126000000	9810000	237000000	145000000	13700000	175000000	16000000	118000000	170000000	99600000	4580000	128000000	243000000	110000000	214000000	11100000	20200000	146000000	300000000	90200000	186000000	138000000	12100000	17000000	130000000	209000000	21000000	116000000	267000000	126000000	187000000	33000000	150000000	148000000	160000000	6190000	114000000	18300000	185000000	117000000	14700000	134000000	248000000	11400000	260000000	185000000	259000000	69300000	17400000	142000000	3680000	1620000	281000	105000000	66800000	67300000	1530000	6190000	63600000	59000000	60700000	4090000	2030000	3750000	155000000	161000000	94300000	60300000	95500000	103000000	1420000	1360000	124000000	171000000	128000000	3790000	152000000	78500000	160000000	8960000	180000000	7390000	125000000	162000000	131000000	188000000	71600000	95800000	145000000	2560000	124000000	189000000	125000000	133000000	149000000	48100000	65800000	180000000	72000000	1050000	169000000	1890000	766000	56500000	201000000	174000000	2790000	181000000
2446	P49720	PSB3_HUMAN	Proteasome subunit beta type-3	PSMB3	22948.9	113.372	13	13	4440000	11800000	14000000	9470000	12700000	1730000	11300000	14000000	2740000	6080000	1990000	12100000	9000000	11700000	1620000	16400000	12200000	2380000	10900000	7770000	12300000	10700000	2090000	12600000	18700000	2800000	3420000	12000000	12200000	8460000	15200000	3230000	15900000	13600000	2720000	12100000	11400000	20400000	2780000	8440000	19700000	3070000	15900000	19400000	9590000	3060000	11300000	2400000	16200000	7570000	2790000	11200000	17900000	3070000	15700000	16000000	17600000	1520000	12800000	7850000	24400000	14600000	3930000	16500000	3340000	16100000	2570000	21800000	13500000	18200000	19600000	17900000	3070000	17600000	16800000	4480000	13200000	13300000	2200000	14100000	21600000	9130000	2240000	12200000	3550000	17000000	22100000	16800000	3350000	7660000	2090000	12300000	17200000	19700000	19100000	15300000	23000000	30400000	16100000	45400000	16800000	66300000	37300000	28700000	12100000	13300000	24300000	37200000	10200000	29500000	50800000	29700000	11900000	32900000	12600000	39300000	13900000	30500000	35200000	36500000	15200000	25100000	12900000	772000	7780000	1160000	13300000	21100000	6750000	3300000	5680000	16600000	11100000	23400000	12800000	1070000	2100000	11300000	9030000	8810000	8240000	14000000	590000	3890000	10700000	21000000	14100000	7060000	1640000	22100000	9790000	24100000	16800000	4540000	19300000	416000	5270000	11200000	2190000	12000000	9670000	965000	13500000	569000	1710000	11000000	16400000	1980000	11400000	17600000	949000	14600000	15400000	10200000	1820000	1350000	13900000	729000
2462	P59998	ARPC4_HUMAN	Actin-related protein 2/3 complex subunit 4	ARPC4	19667	119.814	13	13	24000000	32900000	38700000	29500000	39200000	14300000	50200000	50100000	23100000	22900000	9520000	37100000	37700000	33500000	13300000	34600000	49800000	7010000	32300000	25500000	37400000	32100000	8530000	34100000	48300000	10000000	10400000	40200000	40000000	26200000	47200000	9150000	48800000	52600000	12800000	34800000	34800000	58700000	9840000	30600000	48200000	14900000	29100000	51700000	29400000	21600000	43100000	9290000	43600000	25700000	7840000	42500000	56400000	6600000	42200000	35400000	54700000	6650000	39100000	25000000	32800000	35900000	9070000	53700000	15500000	47200000	9510000	42800000	34200000	31200000	42600000	46300000	10200000	50700000	53200000	8970000	45500000	41900000	23200000	25100000	23600000	26400000	8690000	26900000	13700000	53000000	53800000	60700000	11000000	23900000	13800000	40500000	47700000	41700000	39200000	11700000	43100000	34800000	22300000	33700000	16700000	58200000	67100000	40200000	27400000	27400000	37700000	51400000	20500000	37400000	52400000	66400000	21900000	49600000	20100000	40300000	12300000	67900000	59900000	53900000	42600000	42200000	28500000	5110000	20500000	3460000	45600000	58500000	28700000	19100000	16900000	68400000	23800000	51400000	42700000	8550000	4940000	42700000	26400000	27200000	20700000	35100000	5180000	10400000	38900000	52100000	53200000	21200000	5110000	59700000	45400000	79000000	83300000	7970000	75600000	4080000	23700000	41200000	7240000	38400000	41400000	4370000	48800000	4030000	4940000	24500000	46300000	7970000	41700000	27200000	4510000	50300000	30300000	25500000	3340000	3460000	39500000	6460000
2464	P30043	BLVRB_HUMAN	Flavin reductase (NADPH)	BLVRB	22119.3	132.589	13	13	85100000	52800000	134000000	66700000	99800000	65600000	63400000	110000000	29100000	166000000	64700000	97600000	137000000	43200000	60200000	88000000	115000000	16500000	118000000	106000000	32300000	135000000	19300000	31100000	143000000	26200000	41600000	50200000	175000000	62500000	37700000	60400000	127000000	152000000	80600000	78000000	72600000	78300000	32800000	110000000	97500000	34700000	45700000	105000000	43100000	29700000	31500000	22300000	33000000	138000000	54200000	119000000	135000000	10100000	43100000	136000000	81500000	15200000	81700000	87900000	97800000	48500000	34200000	112000000	51200000	91500000	24500000	60500000	130000000	65300000	38900000	98000000	39100000	40200000	79800000	31800000	124000000	51900000	92600000	121000000	73100000	40300000	21400000	44800000	63500000	235000000	112000000	42300000	29000000	61000000	32600000	49900000	99300000	199000000	38100000	35200000	167000000	48100000	19000000	160000000	55100000	180000000	70800000	110000000	75700000	90800000	42500000	180000000	62800000	113000000	167000000	37700000	63300000	125000000	26500000	33500000	32400000	18200000	132000000	72800000	90600000	36600000	95000000	35400000	93500000	15300000	58800000	52100000	19900000	34900000	96700000	97200000	42600000	75200000	34800000	73100000	38400000	35700000	70500000	42000000	256000000	168000000	22900000	109000000	54600000	106000000	36200000	106000000	57300000	60600000	41400000	117000000	26500000	58300000	27100000	18400000	42900000	19500000	53600000	143000000	15700000	29100000	45100000	26300000	31600000	32300000	28900000	37100000	32700000	77100000	41200000	157000000	91100000	29200000	20300000	43900000	189000000	20700000
2553	P15559	NQO1_HUMAN	NAD(P)H dehydrogenase [quinone] 1	NQO1	30867.6	108.943	13	13	10000000	4830000	44500000	5820000	10600000	3310000	11900000	24300000	63300	12300000	1050000	9700000	25500000	13100000	1510000	35800000	22200000	1910000	10200000	15100000	7780000	19900000		7920000	33400000	2280000		9820000	12100000	13400000	13600000	620000	25600000	30400000	2380000	12000000	9340000	17300000	587000	15100000	31800000	7330000	4050000	18900000	9810000	923000	7230000	1000000	6870000	15000000	2730000	17800000	29800000	1300000	6210000	23700000	40400000	1410000	4420000	14800000	81800000	7160000	1150000	63900000	6100000	3410000	2400000	38100000	12500000	17100000	9660000	20000000	1160000	13400000	10200000	4400000	62200000	8780000	22400000	13700000	15600000	6450000	1520000	13300000	3040000	28900000	12500000	14900000	1240000	11500000	1830000	6630000	44800000	31600000	8870000	3380000	39700000	10800000	6000000	23700000	5260000	37700000	12600000	4550000	2620000	8670000	11600000	44800000	7870000	22300000	24600000	27500000	1320000	38700000	3730000	6620000	4900000	7180000	62200000	22800000	44300000	25600000	42700000	2800000	10200000	685000	25400000	19000000	10700000	8290000	10500000		44000000	15800000	14400000	6610000	4480000	8480000	17400000	11200000	13500000	23700000	86600	9210000	8940000	41800000	16500000	12400000	4510000	67400000	126000	16000000	25400000	4650000	9390000			5800000	40700000		3400000	505000	13100000	1900000	1510000	10800000	32500000	505000	11900000	20800000	826000	36200000	33800000	11200000	126000	2480000	34500000
2602	Q6P1N9	TATD1_HUMAN	Deoxyribonuclease TATDN1	TATDN1	33601.7	96.0714	13	13	6260000	6260000	12600000	9940000	18200000	5400000	12000000	13000000		8190000	1630000	9650000	11600000	8440000	4090000	12900000	17100000	593000	11400000	6990000	4550000	7350000		4880000	18300000	805000	1280000	5090000	15900000	10400000	13500000	1060000	22300000	20800000	847000	4800000	19500000	17100000	2950000	10000000	15100000		11300000	15900000	9670000	1090000	4360000	3120000	26400000	7760000	2410000	10100000	22200000	2030000	9190000	11300000	20500000		4370000	12000000	15000000	11300000	487000	16500000	2560000	13500000	321000	9770000	12500000	13500000	14000000	15500000	3820000	7860000	21300000	2640000	21600000	4010000	5290000	8540000	10700000	9890000	352000	9340000	858000	20300000	20100000	11400000	1990000	7130000	564000	19900000	17700000	19000000	6380000	3880000	29100000	10400000	521000	15500000	2240000	42100000	20000000	12900000	5860000	14700000	7550000	30000000	703000	17700000	34400000	21100000		33700000	7290000	7860000	5180000	13500000	26600000	23300000	19800000	14200000	15400000	557000	6460000		5800000	29700000	1890000	4250000	3130000	22000000	2810000	21100000	14100000	1480000	2150000	2500000	5040000	2870000	3620000	9380000	134000	2930000	10700000	21400000	20700000	7630000	857000	21800000	17900000	17400000	13400000	5570000	1970000		8510000	2670000	249000	8380000	6410000	845000	8980000	865000		13600000	1800000	1150000	1520000	10400000	1790000	14200000	7050000	5430000	310000	168000	6670000	223000
2617	Q9NWU1	OXSM_HUMAN	3-oxoacyl-[acyl-carrier-protein] synthase, mitochondrial	OXSM	48842.9	86.0955	13	13	6360000	722000	10100000	3650000	7830000		11200000	7510000		5750000	241000	5950000	12300000	7600000		11400000	13600000	1880000	4830000	7990000	4070000	13700000	42600	5870000	10900000			10900000	8080000	7850000	6300000		15000000	11900000		946000	7030000	12400000	2200000	8640000	15300000	1480000	1010000	18100000	5220000	589000	150000	511000	6020000	5690000		6290000	18200000	296000	5970000	18400000	11100000	822000	6190000	8720000	9870000	11500000		21200000		13900000		35900000	1510000	6070000	4740000	18300000	1040000	7950000	13800000	1600000	16400000	9430000	228000	5690000	24800000	6440000		323000	121000	23400000	18300000	10800000	1800000	5250000	480000	4340000	32800000	42800000	7810000		23800000	2890000		3490000	838000	56900000	10100000	1780000		20200000	4110000	40700000	398000	172000000	58100000	11200000	260000	15300000	2250000	108000000	265000	8680000	36700000	7720000	18400000	27900000	5430000		2350000		22800000	19500000	134000	9410000	17400000	22200000	16400000	38300000	11800000			12800000	2970000	453000	13900000	12600000		308000	7900000	33200000	11300000	21500000	160000	37900000	1350000	27500000	20600000		19400000		951000	480000		17300000	538000	369000	7400000		228000	1060000	8520000	379000	1960000	13000000	323000	20600000	18300000	6090000		332000	21800000
2647	O94903	PLPHP_HUMAN	Pyridoxal phosphate homeostasis protein	PLPBP	30343.9	109.327	13	13	8070000	18000000	3330000	3710000	4900000	13300000	9660000	319000	9690000	8340000	14500000	1860000	14100000	1810000	16700000	3160000	17100000	7620000	8710000	7880000	3800000	11000000	13100000	22400000	110000000	9850000	26800000	34500000	82300000	68400000	32300000	25100000	110000000	115000000	22500000	30300000	40500000	99400000	34300000	63800000	5810000	19200000	3820000	90900000	5740000	19600000	40800000	10900000	2650000	54800000	30100000	33700000	108000000	12400000	2120000	92400000	114000000	15500000	37500000	85000000	7620000	5700000	27400000	136000000	15600000	53300000	10400000	6270000	1490000	60600000	4260000	13100000	16000000	53700000	147000000	22000000	10100000	1240000	16900000	82400000		3670000	9800000	1070000	30800000	26200000	87800000	1810000	27900000	15700000	28300000	1420000	17500000	15900000	41000000	24800000	210000000	46900000	23100000	144000000	46600000	134000000	1690000	89500000	187000000	3790000	39800000	329000000	72600000	164000000	347000000	9980000	62400000	273000000	73000000	51100000	78800000	1780000	200000000	209000000	6680000	1860000	2070000	10900000	4380000	14100000	2190000	3610000	373000	4710000	91100000	34500000	905000	8010000	1130000	20500000	19200000	274000	50500000	5220000	1480000	1380000	20700000	64600000	1540000	11300000	2450000	4090000	28700000	9990000	4690000	19200000	423000	23500000	414000	46200000	3090000	325000	15700000	8870000	662000	36500000	778000	37200000	20500000	2100000	825000	39100000	946000	1160000	30000000	2440000	2490000	207000	23400000	11700000	2360000	30600000
2670	Q9NPF4	OSGEP_HUMAN	tRNA N6-adenosine threonylcarbamoyltransferase	OSGEP	36426.8	98.1953	13	13	2600000	7820000	6170000	1600000	4740000	2750000	4190000	2140000	2030000	3170000	931000	1010000	6470000	1850000	3200000	7140000	8670000	885000	2990000	3490000	2380000	3850000	2640000	2410000	9790000	1280000	788000	2280000	6520000	3890000	2690000	406000	9380000	8930000	2300000	3170000	2880000	8640000	691000	5560000	8790000	1550000	1860000	10000000	2220000	2060000	2050000	816000	6500000	3690000	1230000	1570000	6920000	1400000	2030000	6880000	8240000	687000	2770000	4370000	8050000	1870000	1930000	7460000	3210000	2270000	1170000	9640000	2480000	6620000	3190000	7670000	949000	2570000	10700000	2820000	9280000	1920000	2530000	5150000	2640000	1620000	2220000	2550000	277000	8360000	10700000	2610000	3100000	3060000	886000	2460000	12900000	14000000	3790000	1720000	12100000	3130000	3250000	8530000	1090000	14600000	1890000	3610000	4600000	6050000	2390000	11100000	909000	7370000	11500000	5000000	2740000	8940000	6370000	4010000	3490000	4110000	12700000	13500000	5960000	8630000	5380000	684000	1970000	415000	3540000	13300000	829000	1720000	2210000	8710000	2470000	6700000	1850000	2110000	1460000	2460000	3430000	1190000	1910000	2360000	71100	1040000	1950000	10700000	2670000	2590000	1880000	11300000	3530000	12700000	4170000	1320000	1680000	2670000	1630000	1990000	1950000	4290000	1280000	1850000	1740000	176000	1280000	372000	1020000	1340000	6880000	4790000	1580000	5330000	4270000	1380000	851000	555000	4330000	155000
2731	P08842	STS_HUMAN	Steryl-sulfatase	STS	65492.3	49.8618	13	13	8150000	11800000	424000	1190000	154000	1580000	343000	1130000	2090000	13500000	2960000	992000	722000	768000	6050000	376000	396000	5890000	3840000	15300000	621000	170000	6970000	2600000	34100000	9020000	37500000	2340000	289000	16000000	1500000	6980000	1430000	926000	2980000	1840000	3130000	778000	3400000	18200000	248000	5240000		151000	1260000	5710000	6720000	7000000	578000	10400000	5790000	1650000	244000	10900000	3850000	273000	382000	6290000	2390000	10600000	481000	1680000	4570000	733000	6630000	1930000	3370000	310000	3420000	13600000	3310000	529000	4690000	1150000	990000	5540000	184000	11800000	1830000	12500000	211000	819000	6120000	2290000	6660000	472000	479000	2410000	9040000	10200000	5430000	4460000		1420000	2160000	8880000	1220000	13000000	10200000	3300000	8150000	851000	2280000	4450000	7680000	2910000	2880000	266000	8000000	19300000	1070000	708000	6900000	2850000	13500000	2740000	11800000	3390000	1720000	5260000	937000	880000		3890000	6300000	1710000	153000	411000	758000	3330000	6240000	250000	69400	828000	1640000	2570000	5660000		3510000	3150000	93000	374000	2860000	4610000	1650000	750000	1740000	2200000	4530000	765000	3440000	523000	2530000	6410000	938000	5100000	3210000	233000	3920000	490000	4080000	5180000	801000	3050000	2970000	888000	1440000	3540000	1980000	127000	3980000		412000	1920000	4110000	3480000	547000	5710000
2769	Q9UBP4	DKK3_HUMAN	Dickkopf-related protein 3	DKK3	38390.2	122.072	13	13	4690000	4190000	14500000	3340000	12300000	1770000	9800000	17900000	1540000	5140000	877000	10500000	8150000	6550000	2310000	12900000	13300000	2220000	8040000	5370000	3730000	6910000	2140000	13000000	13700000	1830000	1920000	3670000	8550000	6800000	5550000	708000	10300000	11900000	1750000	3820000	5330000	18200000	2830000	7170000	28500000	2090000	7670000	18200000	5800000	1000000	9810000	1150000	7970000	7440000	2170000	6840000	12500000	1220000	14200000	9630000	12100000	2430000	7820000	8160000	20500000	9810000	1430000	22800000	2030000	10300000	1990000	16900000	7430000	8820000	17000000	14300000	2590000	8720000	11200000	2550000	17200000	13900000	2910000	5940000	15800000	6410000	1810000	18400000	2640000	13500000	18800000	16400000	1720000	6210000	1490000	8860000	24400000	26200000	14700000	990000	29600000	18700000	6110000	17300000	5550000	17600000	23400000	15900000	8950000	11500000	11000000	12000000	11100000	16900000	19400000	24000000	5560000	11200000	6000000	12000000	6160000	17900000	19900000	22000000	16300000	25100000	26100000	1780000	8500000	490000	9480000	21900000	7910000	6850000	7910000	20500000	7920000	16600000	15800000	2460000	1240000	27900000	9950000	8190000	7080000	11700000	1650000	2720000	18600000	30300000	17300000	10100000	1590000	31800000	12200000	15100000	34300000	1070000	76200000	1360000	5190000	12300000	905000	12500000	8790000	967000	19700000	2170000	986000	14400000	15200000	1160000	14600000	18200000	1230000	17000000	6980000	12900000	1180000	612000	22900000	1620000
2771	Q8TCD5	NT5C_HUMAN	5(3)-deoxyribonucleotidase, cytosolic type	NT5C	23382.8	86.7595	13	13	6460000	1200000	21200000	942000	14500000	635000	3900000	9680000	1440000	1740000	840000	7170000	4120000	8250000	993000	9960000	19800000	708000	4880000	5980000	3180000	10500000		4360000	17900000	1520000	934000	136000	15900000	8450000	829000	691000	19200000	4810000	349000	328000	1020000	14400000	1090000	2230000	19100000	420000	9570000	13500000	4920000	549000	1310000		16700000	6800000	298000	1050000	15900000	941000	6710000	9630000	13400000	72000	4460000	2130000	15300000	4620000	1030000	16700000	1030000	5100000	464000	10000000	7170000	3190000	5920000	17000000	1010000	5770000	8160000	986000	10600000	711000	915000	2660000	17900000	46200	1000000	4950000	792000	11200000	20000000	3550000	556000	7170000	774000	5070000	20600000	17800000	6150000	960000	23800000	6970000	2900000	11600000	2840000	19700000	4220000	9270000	912000	24900000	7720000	10800000	1870000	16900000	30700000	4980000	1320000	17100000	2630000	7930000		2270000	11500000	15100000	6870000	14800000	13000000	421000	5920000	2880000	5100000	3040000		5490000	2310000	3410000	3950000	5420000	5160000	802000	377000	7620000	6000000	1090000	3480000	3310000	278000	1110000	5480000	9280000	7920000	5690000	521000	14400000	602000	8060000	7430000	133000	7090000		713000	595000	608000	3340000	2890000	199000	6020000		541000	7040000	1520000	122000	458000	19300000	569000	6250000	1740000	5060000	954000		8280000	367000
2808	P78406	RAE1L_HUMAN	mRNA export factor RAE1	RAE1	40968.2	116.216	13	13	5980000	14900000	3140000	10700000	5930000	6680000	4630000	9400000	4890000	4650000	5180000	7940000	6500000	7030000	6350000	2650000	6650000	4670000	9530000	5580000	10700000	2970000	4910000	9330000	2060000	7250000	7930000	10700000	7030000	8160000	11800000	4810000	9180000	7240000	11400000	9170000	11500000	5670000	5850000	6620000	1460000	7160000	8620000	4210000	8820000	9160000	11500000	5340000	6040000	7140000	6410000	9770000	4440000	6030000	6330000	2750000	6580000	4780000	10400000	7940000	9410000	7470000	8040000	588000	9010000	11100000	8550000	4510000	9190000	13600000	8310000	1940000	8060000	15800000	9390000	7850000	5770000	10200000	11300000	9770000	8240000	9370000	6520000	2550000	9720000	7170000	7410000	7430000	4950000	7110000	6250000	9200000	1950000	10300000	16700000	6600000	12800000	16700000	9880000	17900000	18100000	18900000	9940000	21400000	17100000	6940000	17700000	21700000	15200000	17100000	18300000	22000000	21900000	17200000	17900000	20000000	15300000	10900000	10900000	27900000	4670000	1840000	3680000	4990000	4820000	2260000	4160000	17200000	4210000	3900000	4580000	7290000	1540000	3830000	7390000	8230000	4000000	1950000	8570000	5750000	4750000	2990000	6770000	10300000	7510000	5190000	6630000	6700000	9070000	4010000	14500000	18400000	3120000	8370000	756000	3100000	7640000	6460000	7380000	5600000	4150000	9120000	5340000	3010000	6180000	5360000	2550000	8240000	3650000	5560000	8590000	5360000	3910000	5900000	10200000	8450000	3270000	9680000
2812	Q7L5N1	CSN6_HUMAN	COP9 signalosome complex subunit 6	COPS6	36163.5	131.46	13	13	9800000	16800000	17900000	10900000	24400000	14900000	25600000	10200000	5030000	10500000	9690000	9420000	24200000	11500000	7180000	15800000	26900000	2700000	11000000	12800000	12300000	21900000	5100000	11100000	24500000	3790000	9260000	12700000	26200000	16000000	16800000	7110000	35600000	28800000	11800000	10300000	14500000	19400000	6540000	12900000	17000000	12900000	10900000	21800000	11900000	6560000	10800000	3180000	19900000	11800000	9430000	12500000	29300000	4440000	8990000	4700000	22700000	2780000	14600000	12500000	6270000	12000000	7200000	15300000	15400000	15400000	8230000	5610000	9800000	16400000	14000000	16500000	8220000	17000000	32800000	6460000	24100000	11500000	12700000	11700000	6890000	12100000	3840000	16900000	12500000	28800000	24200000	9700000	5570000	11400000	7920000	12600000	20400000	14000000	13500000	10600000	22400000	17400000	10500000	22100000	14400000	36800000	13900000	18500000	19700000	17500000	15500000	31400000	19100000	25700000	41900000	21800000	24400000	26300000	13600000	20200000	11300000	23300000	33800000	22200000	12400000	5630000	11900000	5150000	8400000	4550000	7970000	15100000	8880000	4560000	8840000	29100000	3840000	10200000	12300000	8610000	7360000	7440000	11400000	9730000	5700000	4030000	4060000	13900000	11300000	13000000	16700000	9320000	7090000	3880000	17500000	32000000	14600000	11600000	13900000	2860000	9270000	9410000	7200000	17100000	11400000	5030000	14500000	6570000	4640000	9750000	11400000	8700000	12000000	4990000	5630000	8410000	6530000	9560000	3480000	5760000	11300000	3390000
2815	O95208	EPN2_HUMAN	Epsin-2	EPN2	68481.6	118.238	13	13	2570000	6810000	3880000	3490000	3290000	2690000	3590000	5860000	4550000	3000000	5900000	5240000	4010000	4570000	3120000	3880000	5000000	2400000	3990000	3260000	4060000	2820000	2970000	6550000	4210000	5330000	3780000	7330000	6630000	4940000	6240000	2790000	8100000	7000000	3200000	6200000	7380000	4530000	7660000	6120000	8620000	3360000	5880000	8050000	5300000	5050000	7780000	3300000	8740000	4150000	2950000	4980000	8180000	5400000	4420000	3630000	9590000	1370000	4760000	5740000	5710000	6100000	4260000	4850000	4660000	6830000	2800000	6090000	5540000	15700000	8050000	7640000	848000	8010000	9080000	3730000	5030000	6640000	4280000	14000000	2830000	4610000	2640000	3910000	4090000	13400000	7000000	5370000	5650000	4440000	3900000	6370000	6060000	9420000	10900000	6420000	9170000	17900000	7130000	17300000	8350000	11100000	9430000	12600000	6590000	6650000	19100000	13500000	6890000	16200000	18200000	19400000	18200000	10500000	24900000	15700000	13800000	9860000	7730000	11500000	3690000	6490000	5040000	1940000	2420000	1280000	1630000	6120000	2390000	1400000	2010000	5360000	1060000	5170000	3700000	5410000	2850000	5220000	4340000	4280000	2050000	3150000	1360000	10200000	4520000	6470000	5370000	3430000	2450000	5020000	6800000	5210000	4410000	5700000	3780000	4730000	3760000	3560000	4160000	3990000	3610000	1960000	3840000	2350000	2490000	4400000	2780000	4230000	3500000	4430000	3790000	5140000	2000000	2730000	2390000	2530000	3850000	3730000
2852	Q9H6Z4	RANB3_HUMAN	Ran-binding protein 3	RANBP3	60209.9	88.7472	13	13	2230000	9670000	10900000	3260000	18700000	456000	21400000	11800000	1320000	5420000	4790000	5060000	29100000	3030000	360000	17700000	22900000	1700000	6360000	9690000	2390000	16300000	2750000	7500000	19300000	881000	2680000	3700000	17200000	2550000	16000000	1040000	26600000	19400000	654000	7180000	12500000	13500000	2450000	15800000	23700000	408000	1420000	14400000	4350000	2400000	3340000	2350000	9890000	4330000	872000	9420000	22400000	958000	1580000	6490000	5020000	1530000	11300000	3140000	13600000	6160000	3060000	16900000	278000	12800000	2640000	7820000	3640000	7600000	2890000	15700000	2690000	2160000	29600000	3390000	23600000	2770000	1520000	8470000	7420000	4830000	1750000	2770000	4940000	21200000	15300000	11600000	921000	5180000	1090000	1200000	14200000	10500000	13700000	1080000	17900000	2780000	5310000	7150000	5160000	24900000	10300000	7020000	1970000	13300000	4930000	23200000	3910000	4420000	27300000	1270000	4560000	23700000	2020000	2340000	4490000	3250000	20700000	11700000	14700000	5370000	8990000	2070000	3300000	150000	6820000	23700000	1530000	1980000	3110000	20400000	5690000	15000000	4500000	4020000	3850000	2810000	3020000	6060000	5870000	7470000	1200000		961000	14300000	7760000	3070000	1900000	12500000	7550000	20700000	2720000	4880000	2010000	1570000	1520000	7780000	5910000	15800000	4500000	233000	8970000	1620000	1280000	441000	1680000	3940000	2540000	8800000	2020000	12700000	7640000	797000	1880000	621000	10300000	2080000
2861	Q9UBQ0	VPS29_HUMAN	Vacuolar protein sorting-associated protein 29	VPS29	20505.7	127.34	13	13	18900000	62600000	6390000	28300000	14800000	58800000	40400000	10900000	30000000	27500000	43400000	6920000	46000000	13600000	63900000	7430000	49400000	18500000	18600000	22700000	25500000	37100000	23300000	9690000	28600000	32700000	52300000	30300000	33000000	28900000	27000000	29100000	50000000	34200000	44400000	27800000	36000000	16700000	33300000	35600000	4780000	60900000	11600000	11700000	33100000	46800000	27500000	33700000	1740000	29200000	55300000	27200000	50500000	15000000	3760000	2220000	25100000	19000000	11500000	28200000	2080000	10700000	41900000	10600000	61500000	12200000	37200000	136000	5530000	31000000	4600000	10400000	54600000	15900000	44300000	30000000	39300000	5570000	67500000	20500000	2440000	27500000	23600000	3200000	65900000	46000000	12300000	2500000	29500000	28700000	37700000	15300000	11100000	2790000	36800000	36500000	21300000	17300000	22300000	55100000	51300000	68500000	12400000	65500000	57100000	13700000	44200000	117000000	58200000	40700000	150000000	56100000	62200000	129000000	24200000	32000000	53100000	2970000	22400000	45400000	23100000	430000	7420000	29300000	17300000	21600000	4120000	4060000	4070000	11200000	14700000	64600000	2290000	3810000	10500000	57700000	28600000	655000	18800000	13600000	2910000	803000	30900000	50100000	8640000	4430000	11600000	15600000	46200000	1570000	48300000	49200000	2870000	44700000	4580000	21700000	23500000	5640000	40000000	32200000	3400000	33100000	5720000	37800000	32700000	3350000	5760000	45900000	2630000	558000	41200000	4220000	2570000	4220000	26900000	37400000	3280000	19200000
2894	Q9H3H3	CK068_HUMAN	UPF0696 protein C11orf68	C11orf68	31430.2	114.766	13	13	5320000	7900000	15000000	4460000	23900000	1480000	18300000	6030000	1540000	6160000	4480000	4830000	21300000	4480000	2640000	20600000	23300000	1460000	7430000	6460000	6180000	15800000	1430000	6470000	23300000	1300000	2300000	6780000	23500000	11300000	10800000	6880000	26300000	27600000	1010000	7080000	13600000	22100000	2210000	12600000	25000000	6760000	5910000	26400000	7600000	3390000	13700000	4990000	21800000	11900000	2670000	7430000	25900000		7050000	16000000	24000000	849000	9490000	10700000	17000000	9860000	2190000	23100000	3970000	11000000	2290000	23800000	7440000	43500000	10900000	21900000	1920000	13900000	26500000	2730000	23600000	6140000	9590000	36000000	13300000	6800000	1230000	2350000	2160000	28400000	25200000	7760000	2940000	9090000	5120000	7440000	36700000	36400000	15000000	32700000	32500000	30600000	14400000	42100000	42200000	32700000	14600000	27900000	69600000	9210000	112000000	28800000	8720000	49700000	42400000	33300000	12600000	30700000	32100000	40800000	5920000	11600000	35900000	94400000	20600000	20900000	11100000	2310000	4470000	345000	13300000	26700000	4460000	4170000	6720000	23400000	6880000	18900000	9410000	5190000	1530000	6220000	8730000	7120000	7860000	9750000	1410000	6820000	7810000	19400000	8420000	7270000	1110000	20500000	10600000	29100000	11800000	4320000	9130000	2350000	7820000	5350000	4160000	14700000	4730000	1500000	5960000	1210000	2410000	5390000	5570000	3100000	6120000	10700000	1950000	16800000	10900000	4550000	2230000	931000	14600000	4020000
2912	Q9HB07	MYG1_HUMAN	MYG1 exonuclease	MYG1	42508.4	87.7963	13	13	4980000	16100000	9500000	4510000	7750000		7010000	4140000	3620000	4380000	4410000	3150000	6960000	4410000	3000000	5960000	9050000	751000	4020000	6230000	3110000	7720000	985000	4050000	7810000	4310000	2750000	3440000	7760000	7150000	4950000	3920000	11600000	9930000	4330000	4800000	4250000	11600000	3480000	6690000	7610000	1490000	4470000	10300000	3220000	2200000	4030000	470000	13200000	14700000	2360000	5230000	11600000	702000	3830000	30900000	8890000	1120000	5010000	7130000	31100000	14900000	1030000	8020000	7840000	5590000	950000	27700000	4130000	8540000	5370000	25800000	1410000	6140000	10500000	1950000	10000000	3900000	7500000	11700000	5650000	2380000	1880000	2410000	4410000	10600000	12200000	3200000	3220000	4640000	3970000	3610000	12300000	27000000	7100000	4890000	13800000	7700000	4280000	11400000	9090000	12800000	5760000	7370000	8490000	6780000	6260000	11400000	5020000	11100000	16300000	7770000	5980000	18100000	3910000	7560000	2710000	21000000	12400000	10900000	10900000	8770000	16000000	438000	9760000	323000	9180000	13500000	2460000	5730000	10500000	12800000	7500000	16500000	5490000	4780000	4430000	10400000	19600000	11200000	10700000	13100000	975000	10300000	17200000	16700000	6910000	12700000	1000000	20300000	6200000	13500000	23300000	8600000	15700000	4110000	16300000	8720000	5040000	24100000	4860000	1070000	17300000	2250000	159000	5460000	16100000	3110000	12800000	16100000	3160000	22100000	14100000	7290000	596000	4170000	20200000	4830000
2915	Q5T8D3	ACBD5_HUMAN	Acyl-CoA-binding domain-containing protein 5	ACBD5	60091.8	44.4946	13	13	4020000	562000		99200		7100000			6980000	4290000	6240000		4440000	269000	7020000	6290000		5990000		4160000		3840000	7990000	337000		6990000	8230000	150000	1150000	1020000	3600000	9830000		223000	8680000				10100000	6050000		7480000	5780000			8580000	12300000	8090000	7520000	3690000	7340000			7980000				4150000	1010000	5780000	2540000		8270000		5970000		6210000		482000	9190000			9270000		280000	6540000			5040000	3370000	3410000	309000	8270000		6460000				10000000	4280000	7850000		286000		7470000	12000000	4780000		12300000	3880000	15200000	2820000		8010000	14100000	277000	1510000		10700000	9320000		1350000	14100000		15100000	127000	13700000		5400000	9330000			5450000	5280000	6540000	4050000				3020000	4840000	5000000		5440000		4750000	4930000		2140000	14400000	1530000	130000	3430000	6760000	898000			7140000	5290000		348000		193000	9760000		5120000			4840000			4710000	7990000	4400000	3250000	75100		5780000	2540000	7340000	5290000		2360000		3970000	3990000		5960000
2920	Q3MIX3	ADCK5_HUMAN	Uncharacterized aarF domain-containing protein kinase 5	ADCK5	65827.6	31.9646	13	13	199000	4100000				2500000			448000	186000	1130000			260000	2070000			2400000		2370000		398000	1920000			3170000	2730000			127000		1080000	925000		2720000				3750000	585000	92700	2530000	19000000	65700		4880000		4000000		586000	4700000		547000	5270000				3480000	99800	500000			906000	3330000	3150000	324000	2490000			167000	20100000		1150000			4810000	414000		658000	2900000			3670000		1320000	360000			4350000	2410000	3580000	37800	170000	41600		5940000			3730000	2470000	2670000				4710000				5050000	4480000	991000	2540000	3530000	1600000	2310000		5480000			6010000				263000	224000	256000	77700		270000							268000	75500			216000	322000		379000	249000	343000		53100	168000	778000		113000			538000		1450000			167000			846000	273000	705000	579000		304000	529000			1310000	3960000	197000		1160000	1120000	399000	1560000
2934	Q5T0D9	TPRGL_HUMAN	Tumor protein p63-regulated gene 1-like protein	TPRG1L	30211.6	122.989	13	13	9130000	33500000	6910000	21900000	5190000	20300000	5900000	33800000	13800000	10500000	12600000	21000000	6270000	15000000	15200000	2340000	4640000	16600000	20800000	9260000	21200000	2590000	16600000	24800000	5600000	12800000	14500000	22900000	3240000	14200000	32500000	7030000	7840000	3170000	13800000	21500000	20900000	9910000	11900000	13600000	6720000	15100000	14000000	6840000	23600000	17500000	20600000	19300000	4090000	13800000	15000000	23500000	8460000	9590000	17100000	3550000	5420000	15300000	21700000	11300000	3920000	25100000	27300000	10800000	34400000	27400000	16100000	7400000	10400000	16400000	29700000	6320000	19700000	22800000	6250000	18700000	9400000	26300000	25900000	15800000	3120000	29300000	15600000	9420000	20400000	9960000	8640000	36400000	22900000	15000000	13700000	21000000	7870000	5430000	28600000	13400000	3390000	20500000	19900000	19300000	15600000	9170000	32900000	24800000	28400000	2790000	21500000	6990000	20900000	24800000	9950000	24700000	30000000	6390000	21300000	23900000	26000000	27200000	7490000	17500000	12700000	8060000	7470000	13300000	10800000	9140000	7720000	11700000	15300000	9550000	8250000	11400000	5400000	8890000	31200000	18100000	9890000	7930000	13000000	20700000	5720000	6400000	15800000	9790000	22900000	9730000	40300000	13100000	20000000	13100000	36700000	12600000	25200000	12000000	18400000	15700000	14900000	33200000	16900000	7200000	17400000	23400000	22200000	16300000	15500000	7660000	17600000	17800000	13800000	5140000	15500000	10700000	7140000	19500000	14300000	16800000	8000000	21300000
2936	P21953	ODBB_HUMAN	2-oxoisovalerate dehydrogenase subunit beta, mitochondrial	BCKDHB	43122.5	96.7999	13	13	3180000	7390000	1670000	5500000	2430000	5630000	2150000	4410000	3960000	1690000	2590000	3640000	3580000	3960000	4020000	2180000	3400000	3450000	5870000	1460000	3480000	4420000	195000	3190000	2510000	3570000	4430000	7510000	3230000	2980000	6710000	3150000	5210000	2390000	4610000	6120000	6240000	2240000	3200000	3460000	978000	5640000	3920000	1800000	4930000	301000	2900000	853000	2040000	1440000	3560000	4900000	2480000	2980000	1380000	313000	1350000	2140000	3040000	2640000	921000	4580000	976000	2200000	5840000	6510000	2460000	1350000	3830000	3810000	2350000	2390000	1190000	9220000	4620000	2920000	2470000	1000000	3780000	1460000	2050000	4400000	793000	1480000	2380000	2340000	2400000	4180000	878000	1030000	3040000	5070000	3090000	1980000	9260000	2230000	4110000	10300000	2750000	3920000	8260000	7840000	6780000	12800000	6460000	2800000	7960000	3210000	3880000	2330000	5180000	6670000	5990000	2450000	1900000	5330000	4370000	2330000	2750000	9350000	4080000		2200000	2040000	2200000	624000	2030000	5700000	5110000	1660000	1680000	5410000	768000	3620000	7880000	3180000	3440000	3840000	2470000	7750000	960000	644000	1550000	6930000	9660000	5240000	8300000	2900000	3600000	3150000	13400000	8980000	5690000	6950000	2180000	495000	8440000	6060000	4490000	3000000	7040000	603000	10300000	1660000	3810000	5350000	5690000	6190000	2530000	1720000	2960000	2410000	2360000	3450000	455000	1620000	2480000	786000
2941	P50552	VASP_HUMAN	Vasodilator-stimulated phosphoprotein	VASP	39829.7	80.056	13	13	1170000	1920000	5710000	707000	9840000	2210000	1570000	888000	267000	3830000	787000	5860000	4460000	7730000	6320000	3820000	2350000	2110000	11500000	976000	1180000	6580000	689000	805000	5560000	427000	1510000	2870000	13000000	5650000	6860000	7060000	4330000	10300000	1810000	210000	1570000	7250000	2130000	5050000	2540000	2260000	6500000	7210000	2650000	1880000	2300000	2490000	2680000	8040000	636000	878000	11200000	725000	5170000	2940000	9760000	3050000	2290000	6000000	3110000	1160000	3450000	2200000	8490000	5850000	1070000	3360000	11800000	4970000	538000	6730000	972000	1820000	11700000	5350000	4290000	1910000	7990000	5220000	935000	2700000	1520000	6980000	3920000	11500000	12800000	2020000	1710000	4300000	2570000	12100000	3320000	4310000	8560000	5350000	12300000	7820000	2730000	10700000	8760000	16200000	5380000	6480000	4700000	1360000	3470000	9910000	5730000	12600000	18600000	8720000	7300000	9830000	3010000	7510000	6420000	131000	2340000	8980000	1150000	666000	1940000	367000	843000	199000	1010000	876000	612000	1990000	631000	8700000	492000	972000	1080000	7270000	1550000	2600000	1820000	284000	464000	686000	606000	472000	3840000	1480000	2700000	812000	884000	1040000	2530000	1270000	1880000	3150000	1630000	135000	347000	281000	1090000	1420000	544000	567000	1110000	258000	314000	5420000	2770000	509000	3510000	789000	310000	1080000	685000	95100	114000	220000	5050000	486000
2945	P0C870	JMJD7_HUMAN	Bifunctional peptidase and (3S)-lysyl hydroxylase JMJD7	JMJD7	35932.1	80.5531	13	13	408000	163000	1840000	121000	2450000		1800000			700000	173000	84700	1040000		79700	2510000	1230000		261000	519000	255000	1360000	97900	369000	2700000		28100	36600	1340000	506000	227000	526000	2370000	2980000	49700	55600	465000	3830000		748000	3370000		349000	3010000	341000	200000	625000	183000	2550000	706000		223000	2120000	192000	357000	2920000	3250000		294000	661000	3030000	356000		78600		689000	22900	4770000	492000	1440000	401000	2180000		550000	2690000		1560000	321000		1290000	3810000	46700	240000	128000		1930000	3470000	414000	296000	676000		184000	35600	6250000	1140000	594000	4020000	266000	697000	2320000	332000	3320000	1170000	568000	534000	2450000	1950000	4200000	26400	6510000	8220000	1550000	2190000	3110000	286000	277000	389000	436000	4430000	1400000	1390000	4350000	1650000		539000	30700	1420000	1690000	153000	444000	357000	1690000	702000	1980000	501000			686000	793000	214000	683000	1310000		125000	384000	2460000	506000	337000	107000	4170000	545000	2450000	1220000	68000	993000	32800	218000	189000	30900	966000	154000		472000	155000		266000	453000		626000	2000000	181000	1320000	1150000	259000		25400	1240000	301000
2948	Q99436	PSB7_HUMAN	Proteasome subunit beta type-7	PSMB7	29965.4	103.294	13	13	13400000	9680000	16500000	18700000	20000000	11500000	15800000	26700000	7370000	11500000	8230000	16600000	15000000	15700000	12600000	20600000	17200000	6970000	19100000	10400000	17900000	13100000	9810000	20700000	18900000	9580000	8750000	19700000	15600000	14600000	23100000	4770000	18200000	18300000	8600000	20100000	19600000	21200000	8630000	12100000	21400000	10600000	12500000	19400000	16300000	7940000	19700000	8750000	15700000	11900000	6750000	17500000	18300000	7460000	19500000	14400000	19600000	7410000	21700000	13500000	20900000	22900000	9980000	19900000	11000000	23200000	7580000	17200000	13500000	15400000	18300000	19300000	10700000	20000000	17500000	6410000	18300000	20000000	7260000	13100000	16100000	19200000	6880000	14500000	14200000	19700000	24300000	23400000	8470000	11200000	5640000	19000000	16400000	16500000	21500000	10600000	18600000	17500000	7010000	17800000	11400000	18500000	26300000	24400000	11200000	12300000	18000000	18100000	9330000	14300000	23500000	29700000	9810000	16700000	12100000	21400000	11300000	26900000	21400000	18100000	23600000	22000000	14400000	4610000	8100000	3430000	15400000	32100000	11400000	8060000	8960000	21600000	9650000	22300000	19700000	5960000	4560000	13900000	12100000	11600000	11400000	14300000	3290000	2920000	15900000	26900000	23000000	11000000	5640000	31300000	21900000	23600000	21100000	6260000	21100000	4530000	13400000	15000000	4680000	13600000	12100000	4100000	18300000	4120000	4140000	7510000	15400000	7020000	14500000	15500000	4160000	18600000	13800000	10100000	3640000	5370000	16400000	4170000
2952	Q9UHQ4	BAP29_HUMAN	B-cell receptor-associated protein 29	BCAP29	28320.1	81.7916	13	13	4900000	14500000		9380000	105000	6540000	509000	4510000	6570000	988000	5570000	6790000	71900	1680000	8370000			9640000	2620000	958000	1670000	69000	9860000	3020000	1400000	16800000	7740000	4130000	2120000	12500000	3210000	7180000	2090000	1350000	12800000	3540000	10700000	6230000	7440000	5360000	880000	10400000	1850000	612000	3180000	14100000	1010000	8240000	602000	2070000	19900000	7570000	1000000	8520000	2350000	277000	872000	10200000	2980000	4280000	2300000	1620000	8320000	837000	14800000	5850000	11500000	7430000	1330000	11100000	3870000	827000	7420000	3420000	5690000	12000000		2600000	14100000	5050000		2400000	10600000	2230000	6410000	1410000	230000	1990000	9190000	2130000	6590000	2460000	2080000	597000	10800000	11100000	3450000	4560000	14300000	16100000	17800000	4780000	5650000	16100000	17900000		3020000	2010000	12200000	11300000	3090000	5070000	9910000	4350000	23100000	7840000	16500000	2080000	1990000	16200000	1110000			10400000	371000	3040000	163000		228000	1810000	5390000	3550000			1650000	8750000	10200000		11600000	2460000	218000		10800000	3990000	1250000		6470000	5420000	2070000		2520000	2220000	2360000	6850000	498000	7430000	3620000	1860000	11600000	2670000	1800000	6840000	2490000	5750000	3330000	398000	1240000	10300000	40500		5610000	2650000	2600000	42100	6020000	14600000	2640000	5060000
2964	P23258	TBG1_HUMAN	Tubulin gamma-1 chain	TUBG1	51169.9	76.9823	13	13	755000	12500000	10300000	2900000	290000	8050000	41100	4530000	5370000	631000	6000000	388000	127000	2530000	4660000		71500	2620000	1110000	1010000	1240000	126000	778000	476000	677000	5280000	6830000	4220000	326000	6320000	13100000	1890000	642000	1850000	13300000	2990000	7880000	1160000	19100000	1850000		14900000	634000	3200000	2520000	23000000	1630000	24000000		10900000	15900000	4700000	2560000	19200000	2730000	1210000		27400000	1880000	2420000		3790000	23500000	320000	29200000	1520000	2190000		320000	2430000	478000	1530000	2970000	814000	1560000	22200000		6810000	18300000	1110000		759000	2890000	420000	22600000	3990000		462000	28800000	2110000	18900000	714000	2060000	1010000	18200000	17200000	788000	8020000	30200000	3560000	26900000	7880000	23500000	35200000	11000000		19200000	179000	10600000	45200000	4380000	23000000	26700000	3550000	37900000	11900000	9160000	1980000	123000	44100000				2480000	2070000	736000			1090000	318000	9570000			620000	836000	1960000	1390000	798000	4980000	2670000			1100000	5520000	1220000		1730000	2820000	2780000		1940000	319000	240000	1960000	2290000	1220000	934000	766000	1890000		360000	1210000	232000	1220000	970000	912000	125000	2690000	5680000		1410000		84600	2170000	1590000	1200000		1390000
3005	Q5RHP9	ERIC3_HUMAN	Glutamate-rich protein 3	ERICH3	168466	55.7609	13	13	2740000	1460000	2690000	2210000	8590000	911000	9850000	2650000	1040000	721000		843000	5170000	4850000	582000	4540000	21700000	674000	9740000	683000	3390000	3250000	597000	12500000	11400000		229000	10300000	10500000	3760000	2790000		24400000	10800000	1280000	10500000	13300000	6200000	1300000	1250000	3850000	955000	3750000	6310000	1350000	2410000	13100000	2330000	7850000	3490000	823000	1890000	21500000	1230000	3790000	4430000	9050000	1050000	11800000	3160000	3800000	10800000		10500000	495000	1630000	585000	3770000	651000	1970000	5920000	8480000	395000	745000	21300000	20500000		2390000	1470000	1660000	2360000	12000000	1440000	5220000	1100000	4290000	8730000	1650000	462000	968000	993000	2020000	9930000	6770000	3460000	2900000	8480000	13500000	2660000	8710000	1280000	8230000	7750000	6270000	3480000	6030000	16300000	16500000	6330000	11300000	17500000	28400000	9520000	47400000	2380000	6930000	56600000	2260000	19200000	5460000	18700000		175000	224000	694000		3470000	9690000	602000	784000	15000000	518000	2560000	4630000	13300000	292000		4190000	880000	539000	3390000	2900000	381000		12900000	6170000	922000	728000	348000	4120000	1570000	30700000	9220000	2410000	6260000	215000	965000	1550000	664000	902000	1190000	1380000	1430000	436000	187000	1220000	1910000	279000	1320000	10000000	1510000	8300000	8070000	974000	35000000	153000	5800000	1450000
3011	Q6ZN44	UNC5A_HUMAN	Netrin receptor UNC5A	UNC5A	92931.5	37.7169	13	13	276000	2840000		296000		1570000		206000	1100000	339000	646000		352000		1890000			707000	320000	421000	228000		1090000	351000		1110000	914000	455000	53300	639000	196000	894000	280000	357000	1730000	187000	655000		387000	948000	138000	1690000		275000		772000	134000	841000		610000	1310000		342000	1180000	124000			855000	296000	646000	113000	248000	1050000		1730000		941000		69500	140000	601000		767000			1450000		485000	1660000	603000			802000		1700000	250000		229000	1290000	559000	1680000	167000			4220000	1530000	577000	587000	2280000	787000	3550000	3580000		155000	1660000	43300	273000		5140000	4060000	2950000	384000	3320000	778000	3450000	115000	4440000		2510000	1360000				533000	401000	581000					371000					940000	886000	40900	471000	460000		181000	638000	871000			445000	275000	1400000		125000			565000	696000	1170000	278000		743000		1070000	1230000		949000	851000			1230000			837000			231000	1040000	1220000	69200	858000
3012	Q9H0W9	CK054_HUMAN	Ester hydrolase C11orf54	C11orf54	35117.3	107.822	13	13	5170000	6040000	13300000	985000	11200000	486000	7220000	3680000	1320000	6360000	441000	3570000	8930000	5320000	514000	18400000	12500000	788000	5000000	5140000	3080000	11500000	965000	4990000	15600000	638000	716000	2130000	13400000	8620000	3740000	4650000	14300000	16900000	1390000	1220000	6520000	16000000	2050000	7980000	19400000	1020000	9910000	13000000	2120000	1100000	5880000	1510000	17900000	6470000		4310000	11300000	958000	5310000	14400000	16600000	775000	4790000	8580000	16500000	3940000	1490000	15300000	404000	4460000	652000	18000000	9000000	12100000	11300000	18700000	555000	9180000	18500000	3460000	17100000	7230000	44200	11000000	18200000	2080000	803000	2800000	2480000	12600000	17700000	4040000	2280000	5950000	1680000	5610000	22400000	20900000	8740000	2540000	19500000	9460000	2460000	12800000	1730000	24000000	8870000	8330000	1350000	19900000	8250000	18900000	2080000	18000000	27300000	16900000	2180000	11800000	7350000	9840000	628000	10600000	21900000	14100000	9640000	19300000	18000000	1720000	4080000	186000	4800000	10300000	2690000	3830000	3950000	8980000	3690000	10400000	3600000			7150000	5760000	2780000	5360000	8310000	220000	2040000	3970000	12900000	3400000	5050000		15600000	3150000	11400000	6080000	2550000	5400000	347000	3590000	1670000		9490000	2470000	173000	4220000			6760000	2660000	1150000	3770000	14000000		6430000	6590000	3710000		731000	11500000	1430000
3016	Q7Z7A4	PXK_HUMAN	PX domain-containing protein kinase-like protein	PXK	64950.1	93.6702	13	13	4650000	2910000	2840000	11300000	2420000	4790000	2000000	17800000	3990000	4680000	6830000	24000000	3870000	14100000	3360000	3820000	3680000	2580000	8890000	4890000	13900000	4230000	1310000	4370000	2960000	3780000	5270000	4310000	4940000	4750000	10600000	11400000	8110000	6100000	6460000	10500000	17400000	284000	6000000	5840000	1810000	8070000	35800000	4660000	11900000	4410000	18900000	4220000	2130000	5050000	5080000	8150000	4120000	5470000	17100000	87600	3180000	1930000	14300000	4840000		11000000	3780000	2400000	6310000	15500000	2110000		13900000	10900000	6000000	73100	5880000	20700000	1360000	4570000	3650000	9350000	6080000	13700000	340000	8180000	4610000	12000000	7220000	4210000	60300	5910000	4770000	4550000	6530000	6670000	3040000		14100000	8970000	5810000	14500000	9140000	11300000	11900000	6910000	108000	17700000	11500000	5390000	19100000	4930000	11100000	10500000	13300000	11600000	13400000	8400000	13300000	13600000	9970000	9610000	4310000	9690000	1190000		3050000	1480000	4150000	2470000	546000	30100	1100000	3050000	1150000	3040000	314000	3680000	7880000	6260000	6530000	262000	6480000	3170000	853000	610000	1440000	5190000	14100000	3670000	18300000	4980000	5320000	477000	18000000	3350000	565000	9570000	125000	1310000	19000000	10900000	5710000	3520000	5300000	512000	850000	773000	850000	23500000	381000	4190000	7080000	440000	3710000	1210000	60600	11400000	550000	4680000	573000	4420000
3020	Q96SW2	CRBN_HUMAN	Protein cereblon	CRBN	50545.8	92.3062	13	13	5060000	7160000	1310000	1530000	1440000	11200000	2130000	1900000	1560000	1060000	8200000	1470000	4770000	2190000	7000000	1240000	9360000	12700000	2870000	5270000	2340000	2750000	13000000	3960000	11700000	5850000	5760000	2040000	9710000	5820000	9570000	7710000	14300000	15400000	10800000	4690000	7140000	11800000	11600000	9870000	11300000	7270000	3710000	14100000	3300000	2580000	2990000	2970000		6660000	9470000	4840000	14300000	10500000	768000	522000	12100000	11700000	1410000	4380000		1870000	17300000	3290000	17800000	2690000	12900000	75500	1930000	11700000	1660000	2490000	13600000	3420000	5670000	3080000	4470000	1620000	10900000	12300000	418000	2040000	1430000	792000	15500000	16600000	9280000	324000	15100000	3040000	12300000	5000000	12000000	258000	10800000	11700000	6660000	2640000	36100000	9780000	17000000	14300000	5550000	8360000	33200000	540000	3100000	20000000	7260000	4210000	11100000	3320000	23200000	5850000	20400000	3200000	24500000	1230000	2890000	3210000	1710000	2450000	547000	6530000	1680000	4500000	462000	325000		537000	910000	3200000	555000	855000	775000	5850000	6430000	496000	1630000	1240000	218000		1740000	9440000	526000	1570000	2350000	3280000	2340000		3930000	3450000	542000	3330000		2160000	1860000	150000	3070000	1980000	586000	881000	696000	1440000	2210000	611000	543000	6210000	124000		5430000	2870000		547000	1390000	6390000	782000	8460000
3021	Q7RTN6	STRAA_HUMAN	STE20-related kinase adapter protein alpha	STRADA	48369	70.1267	13	13	4750000	16000000	971000	2310000	1160000	10200000	3020000	2470000	10500000	5990000	6850000	1210000	6470000	2570000	13400000	1350000	640000	9120000	2290000	5050000	10100000	1060000	10400000	5390000	1040000	12000000	11300000	5680000	742000	8610000	7040000	12400000	1390000	786000	11800000	6520000	10100000	1280000	29100000	9320000	1120000	26800000	13100000	1420000	4620000	17100000	5320000	20300000	1120000	8490000	25900000	5600000	3290000	19900000	6810000	1420000	33000	7770000	3840000	9340000	1970000	3530000	18900000	879000	36000000	7460000	9550000	1150000	1090000	20300000	5300000	3460000	9980000	1340000	1700000	23200000	1160000	4050000	13500000	13200000	1440000	2690000	9870000	2050000	24600000	1450000	4220000	5010000	43200000	8110000	26600000	3250000	910000	1030000	8730000	26000000	1950000	8750000	37500000	18300000	37600000	2150000	3070000	8610000	27300000	840000	7310000	920000	36500000	18600000	2060000	5860000	36900000	3960000	38000000	17800000	37800000	3940000	2360000	23100000	1940000	1700000	1130000	4230000	2440000	3410000		1960000	648000	623000	3760000	533000	702000	1250000	998000	5760000	3390000	740000	5310000	2850000	918000	1270000	4240000	1280000	1800000	1490000	3430000	3210000	4810000		3670000	2250000	1350000	6250000	3950000	5100000	702000	729000	2770000	27300	1160000	5390000	1000000	5800000	5830000	392000	1250000	7790000	1290000	1250000	5010000	1430000	1150000	635000	4400000	3970000	1270000	5290000
3025	Q8N987	NECA1_HUMAN	N-terminal EF-hand calcium-binding protein 1	NECAB1	40571.2	125.674	13	13	6310000	13400000	4560000	5520000	16600000	9770000	16100000	3830000	3890000	6450000	8750000	1930000	19000000	1630000	8110000	4130000	22900000	2540000	3600000	5700000	6050000	12100000	3080000	4810000	11000000	1640000	5640000	5380000	12900000	8310000	8460000	5100000	22300000	17900000	11600000	7100000	9350000	10600000	3400000	9080000	4220000	9930000	1820000	12600000	7140000	3670000	8350000	4190000	14300000	8380000	7340000	5530000	23100000	2380000	1180000	4480000	17400000	2400000	5140000	9340000	2260000	4750000	6790000	5630000	14400000	8430000	5170000	5870000	1560000	9250000	2710000	4130000	7760000	7580000	19700000	6160000	13200000	2730000	11100000	6670000	1490000	5810000	3550000	1020000	15700000	22100000	14600000	3880000	4900000	7850000	7880000	3770000	4110000	3590000	9420000	3940000	8580000	3950000	3280000	55300000	6230000	20800000	4590000	27900000	11700000	4610000	8200000	20300000	10800000	13600000	36900000	24100000	95800000	19700000	7730000	6980000	6800000	8420000	15400000	120000000	4680000	1600000	2660000	2660000	2840000	2060000	2850000	4440000	636000	2290000	2820000	22400000	1200000	4360000	3540000	5800000	4750000	353000	4240000	2670000	1190000	439000	4720000	7190000	2560000	9370000	5970000	2360000	6600000	2080000	8710000	22800000	2010000	8340000	1120000	1840000	3210000	1640000	5500000	10700000	1920000	3980000	4440000	4930000	4950000	353000	1450000	6010000	1130000	231000	5090000	5270000	994000	1100000	1340000	4950000	2280000	1860000
3029	P26373	RL13_HUMAN	Large ribosomal subunit protein eL13	RPL13	24261.5	79.2092	13	13	7710000	21100000	591000	14800000		11400000	1660000	18700000	19600000	6070000	8450000	12700000		10500000	14500000			7180000	15800000	6130000	7510000	501000	12100000	9620000	2310000	17300000	10200000	18300000	2720000	10900000	17000000	11000000	3910000		15500000	19500000	19200000	4040000	17400000	11100000	1360000	14800000	14000000	2880000	12800000	18700000	5770000	14000000	198000	8650000	17400000	17700000	1830000	13500000	18000000	506000	1900000	8230000	19000000	7970000	814000	15800000	12900000	1270000	11400000	23800000	9340000		17800000	8380000	16100000	1580000	12400000	21600000	1320000	8720000	604000	11100000	21000000	10400000	2040000	14600000	12400000	14400000	14200000	1470000	3920000	29900000	26100000	6300000	13800000	9090000	229000	700000	22100000	19200000		10100000	21700000	10100000	15200000	1440000	23100000	29400000	14500000		15500000		15700000	10300000	885000	35600000	19400000	1150000	24900000	13500000	18800000	25600000	783000	15400000	1590000		677000	13700000	8100000	9400000			12800000	4780000	7650000		28200		34800000	20600000	11300000	5570000	9770000	14400000			9450000	26500000	15100000		12300000	6750000	15400000		31100000		12400000	27600000	3370000	17600000	7910000	16600000	18700000		17800000	14000000	3240000	11500000	11600000	16600000	8550000	22000000	6540000		17800000	875000		12000000	16600000	20800000	306000	17800000
3035	Q9Y6M9	NDUB9_HUMAN	NADH dehydrogenase [ubiquinone] 1 beta subcomplex subunit 9	NDUFB9	21830.9	89.3056	13	13	11300000	44400000	57500	2400000		41800000	77000	1600000	49700000	11200000	35200000	620000		778000	45400000			29800000	2730000	10900000	1060000	1050000	37500000	4990000	1060000	51800000	43300000	1950000	203000	12400000	1230000	19900000			34300000	1290000	4050000	448000	29600000	12700000	1640000	35200000	3110000	1470000	1620000	40500000	1830000	49200000		12200000	23600000	2310000	919000	39700000	3160000	35000	998000	28400000	3500000	14700000	1590000	279000	31500000	2430000	37900000	3090000	24200000		1870000	40100000	4460000	1510000	46400000	1900000	1220000	28700000	946000	3920000	25400000	10900000		1490000	41700000	3840000	31400000		212000	3370000	44200000	9880000	36700000	4550000			3070000	33400000	1610000	4000000	57500000	13400000	29900000	1200000	8140000	5050000	32800000		5240000	856000	27900000	15000000		2640000	47700000		44900000	4210000	40400000	3150000	962000	19200000				17100000	8690000	16500000			158000	4740000	9850000	1470000		1100000	5550000	25800000	13800000		12100000	4710000		1300000	17600000	23700000	6800000		6300000	10500000	25400000		6580000	838000	2870000	21400000	167000	36200000	5160000	4450000	20800000	1700000	3130000	31600000	4060000	27700000	24000000	4790000	1870000	27700000	3340000	409000	27200000	1440000		3330000	29900000	30300000		33400000
3040	Q9NQ88	TIGAR_HUMAN	Fructose-2,6-bisphosphatase TIGAR	TIGAR	30062.5	95.5161	13	13	3520000	7550000	4870000	1710000	4800000	6750000	6910000	4480000	137000	3400000	3820000	582000	9930000	2760000	2240000	3110000	6330000	660000	1010000	3470000	3410000	8150000	1390000	4540000	6370000	4520000	3750000	2670000	9220000	4930000	4720000	4620000	10200000	10100000	6380000	2430000	3090000	7500000	835000	4290000	3580000	2690000	1450000	5740000	3180000	1380000	3320000	2190000	8690000	3390000	3080000	3020000	7280000	1140000	399000	1020000	9120000	1290000	3620000	4270000	407000	2720000	3430000	5010000	5470000	1010000	3720000	1270000	1570000	9550000	689000	3040000	2050000	3480000	6640000	4130000	7050000	3040000	7500000	6070000	261000	2240000	299000	303000	3380000	7730000	9350000	2160000	1680000	4630000	4390000	2740000	3750000	3500000	3430000	2930000	8960000	2180000	1880000	9290000	8280000	10100000	2040000	3110000	10600000	3720000	3180000	16200000	6530000	11500000	19800000	5160000	10900000	18600000	6530000	4770000	6000000	4100000	10800000	10700000	5650000		2830000	3020000	3410000	212000	6610000	3700000	1950000	2480000	3590000	10900000	2850000	4870000	2070000	7220000	5150000	59500	3020000	3070000	3430000	1960000	2690000	5110000	1970000	10300000	2250000	3890000	4940000	2720000	2320000	12300000	5970000	6520000		1640000	1710000	1700000	4480000	9300000	624000	4020000	1610000	1330000	1860000	1020000	3000000	2080000	519000	532000	3920000	7700000	5000000	2980000	255000	3720000	5870000	1280000
3052	Q15404	RSU1_HUMAN	Ras suppressor protein 1	RSU1	31540.3	94.6803	13	13	871000	3100000	6510000	4920000	6200000	436000	1280000	3040000		972000	252000	4520000	4930000	4960000	172000	1900000	2010000	228000	4460000	1440000	4280000	4270000	467000	2360000	5050000	901000		6320000	2570000	1640000	2830000	239000	3380000	3680000	943000	2950000	5180000	2480000	685000	3290000	1860000	364000	2290000	2250000	3520000		2880000	192000	1300000	3420000	837000	4680000	2220000	352000	986000	2090000	6230000	89100	1870000	4210000	4650000	1760000	827000	1670000	860000	5630000	605000	1870000	3490000	6390000	1850000	4680000	131000	9070000	7290000	1240000	5570000	3500000	5530000	1810000	947000	2440000	320000	1040000	580000	2710000	3440000	655000	418000	1340000	860000	2020000	4450000	6670000	8840000	1470000	10200000	7280000	858000	5600000	3090000	10600000	31000000	9970000	6100000	4490000	12700000	6550000	2190000	3790000	4150000	9410000	3730000	3790000	2720000	5160000	1920000	752000	9410000	10700000	3150000	369000	4960000	314000	2230000	200000	1950000	3800000	2490000	781000	1650000	5570000	781000	3930000	4260000	3790000	1500000	1460000	3210000	3280000	1180000	2040000	485000	661000	4740000	4530000	4160000	1910000	875000	4650000	7240000	2810000	4980000	2910000	439000	853000	4130000	2450000	1120000	1510000	2050000	121000	3110000	117000	308000	3340000	3320000	528000	4360000	1270000	326000	2040000	1470000	2300000	89500	526000	2220000	541000
3055	Q86SZ2	TPC6B_HUMAN	Trafficking protein particle complex subunit 6B	TRAPPC6B	17983	95.6338	13	13	5350000	14100000	1680000	6560000	2250000	2680000	1760000	7290000	1210000	2260000	2160000	9530000	2650000	5370000	2360000	2530000	5070000	2350000	6550000	5230000	7720000	6430000	5530000	7620000	5870000	3940000	3170000	12000000	6580000	6360000	10000000	5030000	10900000	5290000	3460000	8360000	10300000	4340000	2880000	8940000	7350000	5340000	9140000	5300000	11900000	1900000	13500000	3780000	1930000	6290000	1590000	8070000	6260000	2190000	3670000	2960000	2660000	3520000	11500000	6490000	1180000	11800000	4000000	2390000	10100000	14300000	3550000	6380000	3850000	27500000	6300000	4870000	1990000	21900000	5370000	5010000	1420000	5850000	2130000	8620000	937000	7850000	2840000	2240000	3370000	7910000	4460000	5280000	1900000	6490000	2780000	6820000	6810000	7930000	31900000	5240000	12200000	35300000	9510000	47300000	9360000	25500000	17100000	68800000	12100000	1400000	37200000	21000000	3940000	17400000	20700000	68800000	24300000	17900000	36000000	69800000	35700000	14600000	15900000	23500000	2220000	709000	2270000	2290000	3930000	526000	2320000	1380000	4180000	1290000	3230000	3420000	1150000	2320000	10000000	1870000	1700000	1900000	5270000	5440000	1640000	2330000	2210000	7230000	4040000	3860000	7080000	3950000	1710000	3250000	6230000	5260000	7670000	4250000	1860000	4680000	5680000	6970000	2450000	2000000	4660000	1620000	10200000	3320000	2260000	2710000	4010000	7530000	4700000	2820000	3970000	1680000	1410000	2420000	1360000	3490000	5050000	4930000
3068	Q16774	KGUA_HUMAN	Guanylate kinase	GUK1	21725.6	90.4524	13	13	20000000	25200000		3470000	870000	28200000	5300000	649000	25300000	20000000	28500000	3430000	7350000	2370000	30100000	109000	6610000	23100000	3510000	18900000	5320000	5270000	24400000	4580000	4640000	31800000	32800000	6950000	9910000	12600000	5250000	28800000	16700000	7600000	29200000	5190000	6420000	6080000	27500000	11400000	4620000	33300000	3010000	3950000	5450000	28400000	6240000	28100000		18300000	28200000	4270000	9400000	15600000	3310000		7250000	20700000	5000000	22900000		2830000	26000000		34200000	3850000	22400000		1790000	21000000	1040000		34200000	4720000	17600000	27200000	7190000	606000	43900000	8740000		3320000	19700000	2390000	29800000	18700000	4930000	2680000	37400000	17200000	24100000	790000	5830000	3770000	4520000	30600000	3520000	4050000	53700000	32500000	36200000	7710000	4960000	7140000	33800000	3030000	6660000	1080000	36000000	35700000	34000000	200000	39000000	22400000	53800000	16200000	41900000	505000		15500000	139000			20600000	5070000	21500000		391000	223000	3940000	4690000	5170000	201000	179000	842000	39900000	31300000	1130000	8210000	729000		86600	17000000	30500000	1900000	2170000	1400000	5500000	34200000	379000	1310000	5680000	892000	20000000	141000	32600000	2790000	605000	41600000	2770000	142000	27100000	788000	24800000	19700000	1890000	528000	37800000	1140000	1490000	22200000	464000	82500	854000	23900000	40000000	292000	29300000
3069	A6NL88	SHSA7_HUMAN	Protein shisa-7	SHISA7	56213.6	68.7276	13	13	236000	866000			135000	1250000		49400	1330000	151000	648000	523000			1450000		156000	2210000	28600	680000	87700		2430000	227000		2690000	1980000	219000	295000	794000	1440000	463000	1050000	379000	1030000		975000	50000	2100000	972000	171000	1010000		609000	201000	1940000		1660000	242000	692000	895000	230000	94300	1510000	436000		150000	2810000		321000	235000	40700	1960000	161000	1860000	1130000	1890000	235000	1190000	1350000	32700	199000	1680000	1630000		2270000		1050000	734000	464000		51800	1690000	200000	2550000	171000	210000	56100	2740000	420000	1900000	76300	149000	98400	360000	864000		493000	4430000	3310000	3630000	1870000	930000	1950000	4960000		450000	766000	26100000	6140000	2410000	825000	33700000	139000	9240000	869000	36200000	745000	1390000	1630000	108000			1020000	954000	563000			254000	636000	885000				242000	1320000	402000	781000	316000	650000	449000	325000	853000	260000	1070000		43000	618000	1110000	581000	84200	71400	562000	537000	1710000	2000000	576000	82300	525000	216000	80100	1060000		1650000	691000	232000	263000	1590000	445000	197000	554000	181000	128000	75700	1310000	289000	28500	960000
3075	Q99426	TBCB_HUMAN	Tubulin-folding cofactor B	TBCB	27325.5	121.007	13	13	12900000	28000000	14100000	8460000	15100000	26600000	22600000	5100000	14500000	13600000	27800000	8030000	28600000	8210000	26600000	10200000	28100000	6450000	5810000	14000000	8120000	21000000	8710000	7640000	17900000	15000000	19700000	14000000	21100000	16700000	15300000	30400000	38600000	21600000	31500000	7330000	13900000	9630000	20000000	17900000	4760000	24000000	11300000	32000000	9140000	18500000	12300000	10500000	15200000	14600000	27200000	8830000	47500000	14100000	3780000	14200000	13200000	7070000	7160000	25200000	7910000	6620000	17200000	11600000	30000000	13100000	19200000	4440000	10400000	22700000	10200000	30600000	25700000	10200000	46200000	18300000	20200000	6650000	36100000	15100000	2490000	8980000	9530000	4270000	34400000	46100000	40900000	4090000	23500000	13200000	23000000	5750000	9670000	31800000	22100000	27400000	30500000	19000000	15300000	20800000	36900000	39600000	11900000	19600000	33200000	18400000	20100000	17000000	28900000	28100000	33500000	16400000	33800000	38600000	28200000	29200000	25600000	10200000	16200000	29600000	16600000	2100000	8810000	20700000	11400000	11700000	4460000	7060000	2630000	9430000	8390000	31100000	2080000	7850000	5690000	32000000	25000000	3460000	15200000	10500000	4790000	4130000	14900000	67800000	7120000	18100000	8870000	12100000	24700000	4410000	17600000	30100000	6510000	47600000	2690000	14200000	10500000	3950000	29200000	26100000	4830000	20800000	8640000	20400000	16300000	7320000	5250000	24700000	4230000	2700000	18800000	9110000	4760000	4300000	12500000	27200000	9540000	14000000
3079	Q92734	TFG_HUMAN	Protein TFG	TFG	43447.9	112.079	13	13	15600000	8140000	23300000	12600000	28900000	4350000	29000000	15100000	4270000	15000000	4350000	14700000	36000000	15000000	2370000	40400000	39400000	4000000	15400000	18000000	15800000	26000000	4200000	17100000	38600000	8910000	4130000	16400000	31600000	21900000	12500000	7860000	34300000	41200000	5430000	12400000	18800000	39200000	6420000	21500000	39100000	5800000	16900000	43000000	10800000	4690000	16200000	3920000	36200000	17400000	7890000	12200000	33500000	4520000	12400000	33800000	43300000	5670000	17200000	19800000	33000000	13300000	4200000	34600000	12000000	13100000	3840000	34200000	16200000	25000000	19600000	36100000	3820000	18700000	40500000	8070000	35700000	16100000	5250000	15800000	32800000	14400000	11000000	9300000	1530000	38200000	45400000	16800000	8610000	17100000	7160000	12600000	30700000	38600000	18800000	12000000	20700000	13800000	5730000	28200000	4280000	51200000	21700000	15500000	14400000	32300000	16000000	45400000	12900000	25500000	46000000	24700000	8460000	36400000	21700000	20500000	13800000	18300000	42400000	36200000	46900000	48600000	31200000	6910000	15500000	5490000	31000000	53900000	13000000	11400000	15500000	42900000	21700000	48200000	22800000	8700000	5750000	17900000	22500000	15700000	21300000	30700000	3230000	7600000	19500000	46600000	26200000	18800000	6140000	54400000	18900000	50000000	28100000	8740000	23800000	6160000	13500000	12900000	8250000	33200000	12400000	6600000	17900000	6090000	10100000	11100000	14800000	9670000	15900000	36300000	7990000	40300000	31900000	11800000	7700000	7210000	34400000	10700000
3080	Q99784	NOE1_HUMAN	Noelin	OLFM1	55342.6	124.002	13	13	9240000	27000000	2100000	14000000	3600000	14100000	6620000	16200000	15500000	7450000	11900000	7160000	4230000	12100000	14500000	7130000	10100000	13200000	15300000	8200000	9430000	2860000	15000000	22000000	6600000	17000000	10400000	15800000	6440000	13800000	13300000	11900000	4430000	1790000	8650000	12600000	18500000	10900000	11300000	13000000	12200000	11400000	11300000	7440000	17200000	10500000	9140000	14400000	18500000	9760000	4850000	12100000	7860000	12100000	12600000	10500000	11300000	12200000	17600000	13600000	4510000	16400000	15000000	5030000	15300000	19500000	12400000	15000000	13800000	21300000	13000000	7940000	15900000	20000000	5510000	11900000	4460000	17300000	5120000	16700000	8800000	15400000	10500000	10100000	9320000	11500000	5530000	22100000	19300000	10100000	9500000	14600000	7250000	905000	22000000	24600000	5770000	14800000	33100000	23700000	34500000	9360000	31100000	21700000	31400000	4940000	15200000	7620000	26600000	25100000	11900000	30100000	24800000	7670000	43900000	25600000	21700000	29600000	11300000	27300000	8960000	12800000	765000	3510000	6420000	1970000	2230000	8610000	7530000	3650000	7110000	7060000	2450000	8460000	16300000	6910000	5780000	8750000	8860000	11200000	1870000	3060000	6740000	5260000	12100000	5170000	16100000	8010000	6420000	3570000	20900000	4690000	11300000	5610000	15200000	10200000	6290000	13500000	6790000	3860000	10400000	8780000	12500000	10100000	7080000	4950000	8750000	11500000	6710000		8040000	16100000	5140000	8030000	11700000	7650000	2800000	12700000
3083	O95810	CAVN2_HUMAN	Caveolae-associated protein 2	CAVIN2	47173.2	88.0339	13	13	793000	23800000	481000	6680000	408000	6970000	454000	382000	4840000	600000	4020000	3760000	1000000	4090000	5470000	288000	1430000	3710000	4620000	4530000	6350000	909000	3630000	5110000	636000	5690000	6390000	566000	930000		968000	3950000	1140000	1320000	5290000	4690000	6720000	1120000	5870000	398000	933000	5870000	1740000	341000	6880000	6330000	865000	6740000	663000	743000	5000000	5250000	1960000	5880000	292000	948000	744000	3540000	1160000	687000	845000	719000	5090000	479000	7040000	826000	4170000	1160000	5570000	3210000	354000	851000	6090000	1580000	1010000	4730000	1010000	4580000	5720000	2020000	264000	4690000	5320000	4990000	4060000	1540000	1400000	585000	6670000	1050000	5270000	5590000	1310000	857000	3580000	9950000	743000	18000000	9260000	5410000	7200000	854000	1690000	9710000	5580000	536000	20300000	2120000	8480000	3590000	1620000	3470000	10300000	1850000	12200000	8890000	13000000	2050000	591000	7770000	367000	392000	370000	3130000	532000	3480000	1260000	1140000	415000	235000	380000	2440000	676000	594000	505000	5380000	3370000	732000	1060000	1990000	180000	403000	3860000	7790000	681000	473000	160000	695000	5460000	892000	7670000	984000	2970000	3820000	375000	4510000	1590000	482000	5330000	386000	670000	5510000	135000	4970000	4260000	755000	352000	6920000	292000	370000	5630000		119000	258000	5100000	5050000	293000	5760000
3086	Q02413	DSG1_HUMAN	Desmoglein-1	DSG1	113748	39.4716	13	13	345000						39800	57900	566000						1040000			1770000				174000				816000					88100	141000	110000		165000	244000	114000		582000	784000		4440000	87600					452000									222000	89200		1750000	5250000	36100	1040000		3300000	222000	673000			940000						5300000			2130000	643000			1250000					145000		227000	2480000	193000	385000	471000	390000	2220000	4710000		12400000	4270000			239000		1430000		2060000			1510000	2000000	1510000	3050000	2040000	5550000	1360000	3330000	483000	656000	3030000				455000	44100						24300	917000				665000	48600		401000				1890000	1590000		1370000		1030000	840000					1430000	137000	2270000	157000	1010000			1380000	460000		62200				1140000			735000				1350000		406000	825000
3088	Q9BSU1	PHAF1_HUMAN	Phagosome assembly factor 1	PHAF1	47524.5	85.1148	13	13	1730000	5040000	287000	1190000	438000	4950000	522000	381000	8590000	1240000	4960000	571000	649000	445000	6570000	126000	471000	4000000	687000	2020000	1540000	531000	6530000	1260000	332000	6460000	5800000	1920000	2090000	2940000	2700000	3930000	1530000	220000	5790000	1620000	962000	504000	4890000	2140000	245000	6750000	678000	631000	1600000	5620000	1630000	5110000		2140000	4650000	1090000	1870000	4650000			1340000	4900000	413000	1700000		718000	4070000	192000	7700000	731000	4910000		277000	3160000	721000	307000	6540000	1060000	944000	5100000	692000	406000	6050000	4470000		3600000	4090000		7210000	3770000	588000	661000	6660000	1420000	5060000	4100000	1030000		5260000	6200000	2630000	8890000	6750000	12900000	5880000	46100000	694000	14000000	12800000		12100000	22800000	12400000	13800000	19900000	2180000	10900000	24400000	9880000	6170000	8980000	2800000	19100000	8140000				2530000	606000	1450000			354000	863000	482000	229000			777000	2850000	2470000		1290000	1010000			2860000	2430000			1070000	838000	3830000		1420000	2500000		3830000		3750000	724000	103000	3600000	109000	103000	3510000		3280000	3320000	1800000	666000	5490000	442000		3480000	340000			4260000	4850000		3250000
3089	O14874	BCKD_HUMAN	Branched-chain alpha-ketoacid dehydrogenase kinase	BCKDK	46360.5	84.1366	13	13	2640000	5520000	93500	3130000	7300000	2310000	1780000	5660000	1720000	3700000	1940000	4090000	2540000	5270000	2450000	7460000	8210000	1400000	13700000	3990000	7480000	4090000	1750000	13300000	10400000	1960000	1900000	13000000	13200000	7300000	17700000	1880000	5300000	14600000	1950000	14800000	13400000	16600000	2330000	9350000	11700000	3140000	10300000	11100000	15600000	2530000	14700000	1920000		5950000	3490000	20100000	13000000	2980000	6470000	4190000	11700000	1760000	13700000	7440000		6330000	5040000	12400000	5290000	8410000	2750000	4600000	9110000	16200000	27500000	8940000	2330000	31800000	16000000	3830000	3270000	16000000	5390000	10200000	4490000	10900000	2280000	1480000	3730000	17900000	3670000	4350000	2570000	4160000	2770000	13600000	5460000	5360000	37600000	4370000	15700000	26700000	6110000	17700000	5540000	19600000	20100000	36900000	5930000	5690000	35000000	19600000	3150000	13900000	15700000	37100000	7280000	15000000	4370000	26400000	6060000	28600000	32800000	26400000				2460000	3310000	1200000	1550000	1380000	3910000	3640000	4850000	1070000	2730000		6770000	3400000	2410000	3770000	7060000	14600000			2680000	2000000	2540000		9230000	4290000	2890000		17900000	1410000	1730000	1380000	251000	3180000	6190000	8040000	2810000	4540000	7640000	1590000	605000	1750000	2420000	5270000	6890000	4140000	5370000	4370000	1940000		4370000	2470000	1080000	1640000	4180000	1070000
3094	O15400	STX7_HUMAN	Syntaxin-7	STX7	29815.5	119.366	13	13	13900000	45500000	8550000	5040000	9170000	19800000	11000000	15100000	28100000	11400000	14000000	10700000	8600000	6600000	24700000	14900000	11300000	22400000	12000000	15200000	10500000	5320000	30600000	12400000	10500000	33500000	31400000	7920000	9680000	15700000	8330000	19000000	10900000	14300000	28100000	6990000	12600000	15400000	36900000	17900000	11600000	19100000	11200000	12900000	10400000	29000000	8790000	22300000	30100000	14400000	19900000	8440000	11900000	28000000	11100000	17900000	12600000	23000000	13500000	18000000	19000000	6970000	21900000	14900000	33600000	14000000	19000000	25200000	9770000	27900000	18400000	10300000	29100000	9720000	13400000	20100000	12300000	18500000	15300000	18200000	13400000	5570000	24800000	8990000	29400000	9880000	11500000	13900000	37700000	14300000	22100000	11800000	12100000	27600000	16700000	25600000	20500000	15300000	32700000	40600000	38800000	29600000	18300000	18500000	29200000	10600000	14000000	33200000	34300000	36800000	32500000	24300000	38700000	19100000	50200000	25600000	49200000	16700000	35200000	30300000	13700000	15900000	6570000	11800000	8230000	11300000	7200000	20200000	8740000	7830000	8000000	11900000	4580000	15400000	13100000	19100000	9810000	7000000	12500000	12700000	5390000	8840000	16300000	12800000	17100000	10500000	15000000	12400000	14900000	17400000	12800000	12700000	12700000	21100000	11700000	21700000	13700000	14200000	24900000	8510000	7790000	13800000	7030000	13600000	19600000	5870000	15400000	19800000	8730000	6140000	21200000	7480000	7720000	6400000	17400000	11800000	10400000	24400000
3096	Q15311	RBP1_HUMAN	RalA-binding protein 1	RALBP1	76063.4	65.5397	13	13	31300000	10100000	49900000	38200000	49900000	26900000	47600000		14100000	25300000	23100000	37300000	42300000		22200000	3010000	40800000	11200000	32700000	21800000	28300000	31300000	13600000	28400000	49700000	13300000	14200000	683000	58000000	43800000	47500000	17200000	57000000	38600000	24000000	33300000	32600000	51000000	21400000	36100000		32600000	731000	43700000	44400000	25100000	40500000	15300000	25000000	28800000	23400000	37700000	54900000	14900000			49900000	12100000	40200000	32000000		37400000	21000000	38800000	27100000	40300000	13900000		672000	40700000		2790000	17500000	41200000	42300000	15400000	46400000	708000	13200000	27000000	2690000	31900000	13900000		35700000	53400000	57800000		30400000	31500000	17700000	640000	4110000		50600000	21200000	5420000	1160000	47100000	34300000	79100000	63800000		70100000	86600000	3430000	38900000	37200000	25500000	55700000	75100000	41500000	80800000	58700000	39600000	24000000	15600000	32800000	3570000	23600000	4070000		7620000	7010000	6920000	2910000	2230000	53700		6320000	5640000	16600000		3860000	12200000	4620000	6320000		7340000	1030000	6360000	3050000	4030000	5630000	9490000	12100000	14400000	9750000	5390000		4110000	12000000		5040000		2480000	7120000	4670000	5460000	9370000		6130000	19800000	4110000	4430000	1010000		6480000			6470000	11500000			3470000	6130000	3280000	4260000
3110	Q9NZ01	TECR_HUMAN	Very-long-chain enoyl-CoA reductase	TECR	36034.4	65.21	13	13	6190000	22700000	72600	3040000		17800000	133000	615000	26200000	7190000	16900000	4960000	43600	3380000	25900000			18000000	2340000	10900000	1010000		21700000	4820000		30000000	23500000	934000	81000	10300000	482000	21700000			21700000	817000	1370000		21000000	13800000		12900000	2010000		4530000	19600000	335000	20100000	34600	9250000	20500000	2000000	183000	19900000	390000			15500000	3070000	8570000		351000	19500000	48600	20100000	857000	17100000		91300	14400000	2960000	75200	20500000	438000	2420000	26000000	63700	1680000	19100000	10600000		1770000	19700000	788000	16800000	188000		444000	21800000	8630000	15400000	2130000			4600000	27600000		13400000	37500000	39400000	37800000	76300	888000	15900000	41900000		13400000	344000	40400000	43600000	1490000	15900000	42100000		43700000	22600000	34200000	194000		37300000				14200000	1940000	10800000		3050000	63700	2180000	6240000	1950000	821000	1770000	1100000	15400000	8580000		5890000	329000		860000	8510000	33300000	550000		1400000	4370000	15000000	1480000	1880000	181000	90700	11800000	30300	14500000	328000	174000	16600000			11500000	54500	13000000	12100000	168000	20500	14400000		56100	17100000			462000	14500000	14700000	7990	20400000
3123	Q8IVS2	FABD_HUMAN	Malonyl-CoA-acyl carrier protein transacylase, mitochondrial	MCAT	42961.5	83.081	13	13	392000	1590000	657000	3940000	538000	1230000	731000	3190000	87100	1300000	756000	1020000	2250000	2400000	2780000	1810000	1920000	287000	2800000	2220000	4460000	822000	1210000	2390000	2560000	522000	2420000	4360000	2150000	3810000	4930000	2980000	4000000	3440000	4360000	2390000	3700000	4550000	967000	2580000	1460000	3460000	4490000	2400000	3640000	2120000	1810000	2260000	1540000	5500000	2550000	4810000	3120000	1200000	1400000	13600000	4050000	1460000	4610000	3000000	3150000	3300000	2390000	2310000	4020000	6100000	3510000	2470000	4840000	20000000	3970000	1880000	660000	11300000	4760000	4460000	2650000	2880000	769000	5520000	1180000	3450000	1480000	446000	5120000	4860000	2970000	5000000	2400000	2720000	3030000	1710000	5420000	2630000	13900000	24200000	6040000	16000000	1290000	23100000	5330000	36100000	18000000	21500000	22200000	1880000	17500000	28500000	6690000	23200000	24500000	15600000	38900000	11000000	32400000	30400000	27800000	10500000	12300000	26900000	1630000	885000	745000	1970000	1000000	4750000	1290000		1580000	1200000	4210000	1510000	546000	1330000	2950000	4570000	1900000	3800000	3250000	3660000	631000	591000	913000	1690000	3640000	1210000	5730000	1440000	3940000	1040000	4200000	7580000	3310000	4810000	3800000	1070000	3840000	1200000	3940000	1620000	2480000	1780000	5980000	1960000	3130000	3090000	3780000	4660000	1820000	731000	3500000	1120000	736000	1230000	3010000	2120000	1560000	2550000
3124	Q5T011	SZT2_HUMAN	KICSTOR complex protein SZT2	SZT2	378029	34.0132	13	13	79900	1900000		738000	88200	1590000			2630000	809000	2180000	308000	392000	251000	2170000		105000	1370000	800000	113000	528000	647000	1560000	779000		2550000	2170000	1530000		823000	312000	1850000	327000	134000	1290000	858000	322000	191000	2150000	746000		1770000		450000	151000	1930000	528000	1450000		644000	1590000	452000	183000	1770000		355000		72100	113000	494000		688000	1960000		2970000	818000	1450000		829000	3170000	220000		2600000	720000	136000	1970000	770000	973000	1720000	670000			767000	346000	1660000	117000		1720000	3270000	988000	1350000	959000			1750000	3710000		2320000	6130000	1610000	6220000	819000			6090000	525000	1070000	102000	6870000	4520000		547000	9030000	362000	3620000	217000	8130000		1700000	4410000	296000		985000	598000	540000	642000	133000		128000	427000	476000			496000	961000	624000	38500		759000	379000			173000	1710000	1160000		278000	1090000	782000		1050000	1590000		309000		846000	341000		3360000	536000		1050000		865000	423000			966000	1360000		1140000	479000	187000	551000	447000	684000	52700	780000
3126	O94901	SUN1_HUMAN	SUN domain-containing protein 1	SUN1	87109.6	44.3559	13	13	551000	281000		195000		980000	68300		1330000	401000	1070000			173000	1290000			759000	652000	376000	80500		1350000			1810000	1190000	1170000	147000	779000	107000	1070000	422000	94800	1910000	268000	579000		1560000	996000		307000				613000	116000	912000		1090000	1220000		373000	1340000				773000	24600	775000	86600		1370000		1630000		1230000			1260000	855000		1360000	469000	527000	1180000		133000	1700000	1200000			1220000	575000	1420000		64700		2200000	586000	1240000				738000	3770000		448000	6680000	975000	9400000		1770000		9650000		557000		7810000	3060000		1010000	2830000	267000	10000000	1270000	8330000	658000	302000	2750000			78200	390000	549000	645000				258000	67900	255000				973000	1020000		414000				949000	2640000		329000		172000	709000			704000	416000	1170000		1070000	828000		897000		601000	806000	464000	833000	654000		629000	932000			513000				541000	974000		743000
3127	Q9UHP3	UBP25_HUMAN	Ubiquitin carboxyl-terminal hydrolase 25	USP25	122218	42.7042	13	13	457000	4170000		155000		978000	1930000	104000	1260000	80600	834000	51900	1500000		972000			2390000		728000	215000	1410000	1470000	246000		1740000	1340000		182000	1070000	145000	461000	2810000		1510000	793000	278000	302000	1570000	1430000		5310000			466000	4470000	901000	873000		1030000	689000		2590000	2540000				2440000		1220000			4470000		15700000	45700	921000			1940000			6450000		455000	5630000	88700		1070000	9970000		188000	4700000		1420000	404000		104000	1610000	1100000	6470000					7030000		64700	6520000	4140000	20300000	3630000	467000	702000	25800000		1190000		28200000	2150000	3780000	460000	30600000	2500000	19200000	509000	15500000			1020000				7500000	799000	311000			22800	615000	1200000					1250000	13000000		1240000				1050000	1980000				944000	1290000		983000			1490000		5170000			595000			1040000		5540000	6880000			8030000			8900000				4850000	948000		4650000
3128	P23141	EST1_HUMAN	Liver carboxylesterase 1	CES1	62521.1	44.8455	13	13	47300		605000				571000			182000		398000	210000	697000		1440000		81600		427000		1010000	547000						2690000	52100			459000	1110000	196000	638000	508000	562000		1280000	750000			293000	116000		458000		1870000	102000		2780000	3670000		1020000	3250000	2380000		573000	116000	2040000			2080000				2560000						523000	2000000	759000	6880000			336000	572000					846000		104000		1200000			6470000	2350000	1940000	403000	1640000	14300000	426000	1020000	1600000	120000	5820000	1900000	386000	379000	1020000	8260000		1140000	2670000	333000		874000	480000	91100	797000	14400000	4210000	5080000	534000	1180000	1020000		326000		79200	5500000	70200	68400	385000	2580000	732000	4560000		312000			747000		429000	5150000				1060000		250000		1600000	216000	2180000			583000		178000	255000	262000	1950000	353000	58800					915000		1450000	493000		697000	970000		221000	455000	879000	652000
3132	P48751	B3A3_HUMAN	Anion exchange protein 3	SLC4A3	135791	51.2743	13	13	9690000	14200000	14000000	922000	16800000	3170000	14500000	11400000	7490000	9600000	8150000	75000	14600000	5950000	10200000	576000	15600000	1180000	10300000	8580000	9010000	8810000	6800000	12800000	14700000	9540000	7870000	8440000	17500000	12100000	16800000	4890000	15400000	18300000	10200000	14000000	10000000	25800000	8170000	12500000	13900000	3060000	2410000	32600000	14700000	9340000	12900000	8970000	7380000	14000000	9000000	14600000	23500000	6990000	6580000	21500000	30900000	1890000	16000000	11400000	1520000	11000000	5780000	16800000	13500000	10600000	5870000	15500000	4470000	17500000	3380000	994000	7120000	3260000	15800000	2930000	18000000	8210000	7310000	10900000	11000000	14100000	6400000	5610000	16000000	22600000	28200000	10300000	9190000	10500000	7620000	10500000	12500000	15900000	17800000	6230000	14800000	9670000	13700000	17200000	14500000	20600000	13200000	10500000	11000000	192000	7160000	2340000	7040000	15700000	2100000	10500000	14900000	12400000	12400000	6080000	11500000	1290000	15800000	8290000	604000			3090000	4110000	422000	6660000	442000	2970000		3510000	10800000	4010000	622000	6910000	1380000	3550000		5080000	3450000	4350000		3400000	2210000	425000	700000	788000	5170000	1210000	98100	689000	684000		893000	434000	1090000	180000	82500	502000	494000	301000	834000	118000	230000	810000	828000	507000	961000			1100000	187000	121000		845000	609000		664000
3133	Q13480	GAB1_HUMAN	GRB2-associated-binding protein 1	GAB1	76616.3	80.9173	13	13	7260000	17500000	48300000	1350000	47200000	7230000	22900000	2110000	6620000	20700000	4500000	9490000	35600000	12200000	5330000	779000	1040000	1320000	2390000	10600000	9350000	27700000	1810000	2900000	713000	1270000	9190000	1100000	22200000	3640000	5570000	6750000	29400000	10500000	9580000	2520000	11500000	23300000	10300000	17700000		6640000	1160000	15900000	9000000	8450000	9630000	4730000		7480000	7630000	2010000	17300000	7990000	579000	220000	15500000	4130000	8460000	3150000	292000	2760000	7460000	65500	9680000	3460000	4920000	399000	1410000	5190000	1790000	17300000	9660000	2420000	25700000	5900000	30800000	562000	10500000	4640000	751000	2520000	8790000	930000	8000000	23100000	26100000	1270000	9330000	7420000	6920000	474000	14800000	14300000	5100000	10900000	9700000	5270000	13900000	22700000	11800000	15100000	239000	4550000	17000000	3780000	4060000	49800000	15000000	42800000	61400000	3180000	9920000	44700000	9530000	26000000	8360000		2380000	6510000	1010000	131000	561000	4270000	2480000	2900000	488000	1850000	499000	2310000	2800000	2650000	281000	1550000	1950000	7330000	4950000	766000	4050000	1790000	392000	370000	2310000	12200000	831000	2230000	2710000	3350000	5820000	519000	3040000	1730000	1100000	8530000	1490000	3960000	2560000	685000	5710000	1520000	1320000	4240000	2080000	5720000	4650000	1260000	900000	8480000	1800000	776000	5640000	700000	528000		5240000	3500000	990000	4860000
3135	Q96S38	KS6C1_HUMAN	Ribosomal protein S6 kinase delta-1	RPS6KC1	118682	41.958	13	13		978000				588000			3300000	3150000	1760000	737000		1730000	12500000	1030000	7030000	8910000	4520000	6050000	3880000	1740000	8510000		4060000	11000000	10800000	4380000	7410000	9970000	5510000	1770000	8390000	5570000	4940000				7050000	7950000	2740000	2440000	2080000	4910000	3350000	4430000	998000	3920000	5550000	6180000	12400000	2690000	6710000	7450000		629000	1490000	3370000	3930000	3730000		1140000	10000000	5020000	13000000	4260000	2950000	770000	1960000	10800000	3710000	3450000	5400000	4740000	9290000	4100000	8020000	2720000	1860000	9600000	784000	1090000	3370000	2110000	3190000	5150000	7280000	921000	4010000	5660000	10100000	4370000	5750000	1930000	6280000	5430000	5400000		13300000	7860000	12700000	6030000	1740000	3560000	5600000		4050000	6110000	7730000	8330000	9980000	3570000	8970000	6070000	8330000	3860000	10000000		5350000	13700000				1480000	611000	2820000		392000	682000	305000	18000	4440000	240000	663000		1870000	7150000		2470000		792000		863000	639000	789000		81600	4520000	5670000	518000	197000	7870000		11800000	1050000	2300000	474000		6470000		407000	6230000	413000	5560000	1150000	543000		8130000	387000	265000	1770000		823000		1700000	7030000	2740000	6690000
3136	Q9P286	PAK5_HUMAN	Serine/threonine-protein kinase PAK 5	PAK5	80744.9	38.8313	13	13	1510000	4220000	162000			3290000		252000	23600000	1060000	3290000			171000	7210000			5590000		1270000			5820000			3760000	4370000	1100000		2450000		2080000	399000		5100000				4450000	2680000		6030000	156000		170000	3520000	615000	2980000		1180000	4900000	131000		2500000			68900	5260000		378000			4650000		5000000	506000	2630000		241000	2580000			3390000	186000		5360000		386000	3660000	1020000			3250000	272000	4010000			1030000	6230000	2090000	3710000	976000				5120000			6300000	3020000	5060000		509000		7750000		508000		8020000	5460000			7460000		11500000	58500	8440000			1860000				1130000	198000	2060000			307000		400000					8550000	1560000		665000				3850000	924000				295000	2680000					2120000		3360000		149000	2400000			3960000	83200	8190000	1570000			3880000			2780000				3390000	1690000		7740000
3137	Q9BRS8	LARP6_HUMAN	La-related protein 6	LARP6	54736.7	44.9192	13	13	884000	5240000	1830000		676000	2530000	378000	195000	3780000	1800000	1850000		914000		3120000	2740000		3290000		1340000	480000	548000	3440000	209000	1570000	3930000	3530000		879000	2290000	559000	2550000	2220000	1200000	2790000	491000		881000	4390000	2990000	1200000	2740000		837000	315000	2450000		2370000		2410000	2440000		1170000	3070000		440000		3060000		2140000			2790000		2880000		2310000	439000		17800000			3010000		865000	4770000	507000		3080000	12300000			2880000		2890000	249000			4530000	1430000	9900000	498000	27400000	37900000	650000	22600000	42600000		16800000	19200000	33500000	33700000		910000	25800000		632000	17400000	35000000	12900000	21200000	1010000	39200000	684000	20300000	649000	33000000		19600000	4420000	593000		402000	2100000	789000	1680000	356000	998000		571000	1730000			333000		2960000	2410000		2770000		328000	257000	1400000	8810000				1600000	2450000					4300000		2240000			3190000	344000		2130000		2140000	1980000			2600000			2240000	332000	313000		2430000	1350000	352000	2470000
3139	O75822	EIF3J_HUMAN	Eukaryotic translation initiation factor 3 subunit J	EIF3J	29062.4	114.89	13	13	1980000	3110000	6500000	2850000	5620000	569000	3650000	6140000	358000	2890000	688000	6660000	6950000	6110000	188000	7860000	6740000	1320000	4580000	2790000	6050000	4950000	2060000	3440000	10200000	3490000	1790000	6410000	8070000	3610000	11800000	1790000	6870000	7100000	3020000	6330000	5790000	7580000	3310000	4630000	8800000	2360000	4530000	9690000	6700000	2150000	14800000	2950000	9100000	5850000	1340000	8570000	7200000	2570000	4140000	4080000	9680000	1340000	5230000	3810000	10400000	5250000	3180000	7830000	3820000	8570000	2310000	8610000	6100000	8400000	7280000	9170000	577000	9260000	8330000	3030000	5200000	4140000	1520000	7760000	5770000	3810000	2510000	3770000	3090000	8460000	5770000	5680000	2560000	3410000	1770000	4640000	12200000	12600000	13900000	3760000	16800000	20600000	4130000	17700000	4460000	16300000	9850000	19900000	6180000	5860000	20000000	16200000	7470000	12900000	21100000	18100000	5700000	16700000	10300000	11800000	6280000	9970000	16000000	13600000	7760000	4400000	7480000	718000	3080000	345000	3510000	7780000	2930000	1910000	3240000	6930000	2580000	6050000	7010000	645000	2460000	5070000	5530000	4540000	2510000	4320000	356000	2260000	5050000	7860000	8640000	4670000	619000	10500000	9340000	6780000	6680000	1350000	5060000	595000	5640000	3730000	506000	4960000	4070000	687000	5840000	651000	1090000	8130000	4280000	1020000	5280000	5530000	1220000	5470000	4760000	3620000	798000	1190000	7850000	1600000
3143	Q9Y250	LZTS1_HUMAN	Leucine zipper putative tumor suppressor 1	LZTS1	66612.9	47.7819	13	13	545000	3410000		240000		2580000	64800	160000	3240000	1110000	2030000	258000		347000	2360000			1550000	587000	1090000	169000		2290000	67100		3230000	3300000	1510000	49600	3870000	310000	1550000	190000		3430000	83800	237000		2810000	4510000	154000	4640000		72800	183000	5530000	261000	2730000	422000	3330000	4630000	94000	118000	3730000	236000	107000	73300	3430000	164000	1080000		205000	3120000	85500	8660000	460000	21300000	117000		524000	174000000		3370000	215000	107000	5460000	20100000	189000	5050000	4290000	171000	106000	2190000	201000	5140000			132000	3250000	2150000	4650000	136000000	129000		138000	6510000		200000	7180000	56800000	10200000	118000	75300	135000000	8690000		259000		9420000	10500000	72400	2520000	34900000		11800000	330000	12300000	257000		4010000		19900000	196000	2100000	47000	1620000			214000	160000				209000	107000	3520000	1870000	642000	410000	116000000		84100	2850000	4480000	407000		417000	139000	4220000		402000		592000	5050000	913000	4020000	162000000	113000	1950000	55700	9060000	5030000	688000	2830000	4800000		218000	7720000	626000		4040000			227000	2410000	2750000	2320000	3490000
3144	Q96C23	GALM_HUMAN	Galactose mutarotase	GALM	37765.5	77.5953	13	13	1100000		4050000	724000	5200000	1080000	1400000	911000	1050000	1130000	978000	1200000	1620000	679000	1640000	709000	12600000	964000	3780000	1650000	539000	1250000	1530000	2660000	1520000	1740000	1310000	1190000	1890000	2290000	1530000	1150000	3310000	2060000	766000	730000	398000	1840000		2010000	3170000	1550000	547000	14400000	1210000	440000	1560000	1400000	3130000	2220000	666000	1420000	3350000	1430000	1560000	1770000	2370000	268000	1500000	1590000	3890000	1800000	1220000	2340000	1250000	1420000	1790000	2850000	700000	6010000	1240000	2430000	1570000	1440000	2510000	4060000	2050000	1970000	1070000	2970000	1610000	755000	1500000	2910000	1300000	2010000	3130000	1590000	2300000	2070000	2520000	1960000	2970000	2870000	5000000	6540000	4590000	5640000	2300000	5570000	4060000	3170000	5660000	5360000	11400000	19500000	9390000	3590000	6870000	4990000	4660000	9640000	8230000	4700000	13200000	9010000	3050000	5270000	4410000	22100000	17300000	34800000	21300000	1290000	4900000	779000	6670000	12600000	1090000	1190000	6480000	3170000	4560000	12100000	2210000	2130000	2040000	1700000	2240000	1360000	5820000	13600000	1290000	172000	1460000	30300000	4080000	7880000	659000	23000000	487000	20500000	2060000	259000	4570000		91500	521000	1120000	6670000	1970000	507000	1640000	1120000	2020000	107000	2630000	1970000	2990000	26500000	964000	15000000	13700000	845000	335000	1070000	15800000	1110000
3147	Q92542	NICA_HUMAN	Nicastrin	NCSTN	78410.9	77.7858	13	13	161000	3180000	238000	94300		2330000	164000	493000	3200000	729000	2740000	293000	3110000	295000	1660000	509000	309000	2210000	543000	1510000	561000	153000	3060000	1540000	242000	4940000	5120000	124000	2810000	3650000	757000	3610000	301000	228000	6350000	1570000	1160000	2790000	4950000	2840000	3620000	6380000	19300	1830000	1280000	4690000	1270000	4890000	186000	2400000	4530000	293000	565000	3970000	68500	677000	105000	2100000	675000	3020000	1340000	297000	4260000	2890000	4630000	1170000	4670000	1270000	1260000	13300000	1210000		3580000	1310000	349000	4760000	2510000	1130000	4780000	3910000	377000	378000	4120000	1290000	5390000	2730000	3500000	533000	6410000	2320000	3960000	1810000	2250000	1830000	1940000	9060000	2460000	1420000	11000000	14300000	11400000	3510000	4070000	461000	11100000		794000	2660000	7320000	12600000	766000	661000	12900000	3150000	7960000	1730000	10300000	259000	726000	11500000	1820000		991000	1790000	494000	1010000	491000	1450000	153000	492000	2690000	4610000	195000	938000	194000	2370000	1020000	246000	1160000	1500000	274000	504000	1190000	5430000	728000	1080000	367000	406000	2170000	865000	876000	685000	291000	2670000	194000	2370000	388000	400000	2590000	2140000	1130000	2500000	352000	1950000	2950000	736000	508000	2590000		904000	2360000	929000	650000		1700000	2370000	205000	3100000
3149	Q8N9F7	GDPD1_HUMAN	Lysophospholipase D GDPD1	GDPD1	36167.1	69.4878	13	13	2720000	5200000	322000	1180000		4400000	190000	965000	6370000	1460000	1930000	1130000	110000	1170000	4350000			4620000	958000	2310000	1280000	390000	4670000	2150000		7470000	5470000	1440000		3310000	1190000	4350000		482000	5370000	1650000	3350000	64500	6220000	2640000		7090000		1050000	1630000	7290000	658000	8540000		1870000	4340000	1990000	928000	5200000	162000	743000	971000	4110000	784000	3100000		75800	5620000	686000	7090000	1660000	4950000		1040000	6700000	1670000	250000	5870000	188000	496000	7040000	878000	835000	4200000	2850000	286000	884000	6710000	1320000	6060000	560000	813000	315000	8040000	2240000	6110000	960000		966000	2010000	10000000		1780000	15500000	11000000	14400000	338000	2580000	1060000	15100000	523000	249000	519000	14100000	10500000	2100000	1310000	18900000	2320000	23200000	7000000	15600000	265000	979000	19600000			747000	1620000	1280000	1320000		391000	81500	853000	668000			1480000	1810000	3380000	1460000		2050000	1150000			2000000	2910000	1200000		1980000	1610000	3140000		3680000		155000	3490000		4280000	1260000	1390000	2800000		292000	3810000	937000	3030000	2550000		1170000	4840000	1220000		3870000			875000	4670000	2930000		5430000
3150	Q8N2F6	ARM10_HUMAN	Armadillo repeat-containing protein 10	ARMC10	37540	47.9564	13	13	4260000	13100000				9500000			12300000	3640000	17000000				15600000			20500000		3550000			16200000			22700000	12100000			6890000		6600000			12100000				14000000	10300000		15300000				14200000		13200000		5950000	31800000			18700000				9690000		5540000			15600000		11000000		9010000	230000		10800000			14600000			23800000			11500000	7620000			23100000		16900000				18300000	5390000	11500000					12500000			19900000	11000000	17800000				17500000				20700000	18300000			33200000		29300000	195000	33300000	64000		1900000				5040000	2180000	2060000				1260000	1240000					7650000	4620000		3400000				4990000	11200000				1530000	6460000					5550000		6920000			5330000			5420000		7050000	4850000			7320000			5600000				7280000	3340000		6550000
3152	O95613	PCNT_HUMAN	Pericentrin	PCNT	378037	61.6145	13	13	4140000	9220000	5280000	2490000	9690000	2360000	11100000	6300000	2490000	5800000	2500000	1650000	14400000	1650000	2960000	2320000	12600000	1840000	7000000	5370000	4710000	8650000	1410000	5580000	8170000	1180000	2580000	2210000	1860000	6380000	2270000	1070000	10600000	9130000	1820000	2850000	5690000	1890000	1240000	5620000	1450000	1560000	2260000	1830000	6300000	1930000	2250000	864000	8830000	4280000	3170000	5060000	11000000	1200000	2060000	1450000	2320000	487000	2330000	9120000	2510000	2720000	2290000	3090000	3640000	7390000	2080000	1990000	4340000	13900000	3840000	630000	1830000	1910000	2490000	1560000	5550000	2910000	2840000	8280000	2860000	5500000	2300000	2320000	3510000	3710000	13600000	2440000	2990000	6100000	3480000	1930000	2080000	1570000	8420000	8040000	8640000	2190000	8680000	4480000	11500000	3670000	1900000	3500000	10400000	1500000	2410000	3310000	7500000	8190000	16400000	8050000	10100000	12500000	11900000	2610000	9350000	3190000	11600000	14000000	6570000	2660000	2570000	966000	2340000	1160000	2950000	13100000	1170000	1060000	1660000	3260000	843000	6790000	4670000	3410000	2120000	2940000	1750000	2640000	2520000	1100000	1140000	6110000	3460000	4860000	4160000	1110000	1520000	2270000	4200000	3340000	1810000	4330000	3070000	2510000	2810000	2310000	1450000	3990000	3020000	1490000	3280000	1430000	1750000	1370000	1280000	2380000	2620000	1050000	800000	5650000	2810000	1910000	1110000	231000	5550000	1840000
3155	Q7L5D6	GET4_HUMAN	Golgi to ER traffic protein 4 homolog	GET4	36504.2	66.255	13	13	1830000	4540000	1990000	712000		4000000	561000	3230000	3870000	2020000	2120000	3760000	2720000	1230000	6840000	1770000	1110000	2460000	4770000	2360000	1990000	2170000	3500000	1410000	3600000	5270000	4860000	6020000	2410000	4390000	5490000	4570000	4520000	3430000	6400000	3000000	6970000	3390000	4310000	4960000	3130000	5080000	986000	2400000	6900000	5480000	5400000	4730000		4960000	4850000	5940000	4740000	4820000	365000		2360000	4210000	2450000	3970000		2740000	3780000	3190000	5810000	3580000	4530000		1770000	5540000	462000	2400000	6110000	4900000	4010000	4600000	2030000	1190000	6090000	3560000	603000	3030000	3180000	596000	8250000	3920000	4290000	1860000	5320000	3900000	3060000	236000	788000		4380000	4670000	541000	2700000	5210000	6510000	6850000	7380000		4100000	7030000	3290000	9220000	1050000	4080000	3890000	1520000	1300000	4580000	1620000	6520000	524000	4340000	1500000	1710000	7930000				1590000	757000	1120000			421000	925000	609000	2380000			417000	4020000	1610000	327000	1520000	1160000			976000	2990000	1180000		3160000	1080000	1750000		1120000	156000	581000	1310000	937000	3230000	1380000	1180000	2150000		654000	1680000		1540000	764000		374000	1590000	254000		1380000			628000	2090000	1550000		2240000
3159	Q9NXA8	SIR5_HUMAN	NAD-dependent protein deacylase sirtuin-5, mitochondrial	SIRT5	33880.9	87.3779	13	13	2360000	7390000		1790000	399000	8160000	3080000		9680000	2730000	8930000		3100000		10600000		2720000	6390000		2990000	1230000	2960000	8520000	316000	3910000	8560000	9840000	2820000	3430000	7040000	188000	6310000	9920000	3870000	9240000	2750000	4060000		8310000	6190000		11100000			2610000	10300000	3400000	11800000		4930000	8850000	2990000	9340000	6260000			1590000	6970000	3510000	5540000	161000		10900000		10600000	173000	9880000			11300000			9710000	2820000	9420000	9020000	2820000		9920000	6800000		2780000	8470000	395000	10800000	11700000		152000	10300000	5070000	10500000	187000			8860000	15500000	6090000	1830000	17600000	12100000	20200000	10100000	845000	6130000	18600000		7380000	4500000	19800000	12200000	3960000	2380000	21600000	8300000	19300000	4970000	21800000	578000	1230000	16200000	112000			4220000	2340000	2850000		1510000		647000	1630000	9190000			335000	9160000	6940000		3070000	378000			5010000	12200000	55100		531000	2600000	5410000		407000	1240000	306000	5770000		8040000	977000		6160000	4460000		6360000		5160000	6130000			5870000		227000	7040000		6120000		7200000	6370000		5610000
3163	Q5R3F8	PPR29_HUMAN	Protein phosphatase 1 regulatory subunit 29	ELFN2	89686.9	46.6847	13	13	197000	2460000		57000000	677000	520000		164000	3810000	389000	736000	46100000	524000	159000	1580000	37900000	434000	3240000	61100000	64200000	703000	202000	3000000	43900		25100000	13600000		590000	18600000	7180000	925000	8980000	840000	3300000	44000000	9610000		6880000	69700000	222000	38100000	63200000	2000000	41100000	31600000	61700000	21400000	1340000	759000	9890000	42500000	1140000	26700000	59400000		497000	3690000	40600000	786000			5090000	33400000	11900000	306000	20800000		4570000	53200000	71000000	29300	23700000	3390000	45100000	6560000	86100	61800000	6680000	7470000		137000	28100000	33400000	9370000	35000000	926000	346000	6750000	1240000	6150000	180000	300000	159000	4740000	5900000		5170000	7150000	76300000	2250000	68200000	2720000	46400000	9720000		711000	3460000	18100000	9560000	3300000	70200000	21800000	5420000	13800000	61100000	18300000	753000	1180000	24900000	295000	171000		2730000	1630000	3290000		412000				191000	97600	5530000	31800000	2550000	434000	96900	71600000	39800000	113000		4390000	900000			38800000	44400000	1330000	249000	22300000	28400000		140000		22400000		353000	116000	393000		928000	67400000	18200000	1440000			1480000			879000	252000			17700000	1210000		1210000
3165	P11172	UMPS_HUMAN	Uridine 5-monophosphate synthase	UMPS	52221.6	55.009	13	13	651000	4240000	440000		287000	3140000	791000	587000	2190000	1060000	2330000		1750000	227000	5330000	567000	2630000	2330000	259000	211000	347000	1430000	2730000		398000	6600000	4000000	903000	1770000	1900000	529000	3090000	5060000	1040000	5130000	194000	2320000	694000	3600000	1890000	165000	4960000	1360000	2000000	227000	3600000	1680000	3960000	30700	3510000	5290000	1080000	1870000	2870000	544000	393000	3450000	1970000	1360000	2180000		616000	3790000		7000000	1150000	4780000			13100000	1360000	1680000	4610000	1690000	2430000	5270000	626000	232000	6600000	8730000		925000	4060000		3750000	2530000	1040000	609000	4650000	1490000	4820000		2310000		3170000	8890000	2900000	594000	8080000	15400000	13500000	8310000	2030000	6860000	12400000	504000	4190000	5590000	15400000	14300000	24100000	5510000	11600000	28500000	7730000	3350000	9180000	1270000	2330000	4640000	593000	196000	997000	1780000	1320000	1390000	737000	688000		1160000	1210000	715000	307000	960000	2520000	3620000	2400000	625000	2020000	1180000	160000	507000	2190000	7990000	1590000	564000	2170000	2050000	3780000	849000	3540000	944000	1670000	3070000		2490000	1780000	778000	3420000	1160000	1780000	1990000	1380000	2880000	3270000			4750000			3520000	403000	320000	556000	2130000	3430000	518000	2330000
3167	P04217	A1BG_HUMAN	Alpha-1B-glycoprotein	A1BG	54253.5	79.3822	13	13	611000	1530000	1350000	2750000	1280000	190000		2160000	4790000	250000		4790000	930000	3110000	1360000		885000		1180000	450000	1370000	615000	655000	5380000	1600000	5300000	86200	2920000		1090000	6650000	1620000	1920000	1400000		7910000	6710000	2260000	1880000	1880000	798000	1110000	9320000	8150000	2220000		6640000		4960000	2000000	2340000	5790000	70400	525000	7860000	8430000	7710000	361000	3560000	1650000	4970000	3870000	1080000	1240000	5330000	5690000	3030000	8270000	2980000	43700000	6060000	555000	1430000	27700000	3900000	1970000	2370000	4980000		4350000	1540000	1140000		2060000		1680000	2040000	6650000	3760000	2950000	4040000	3720000	2890000	1100000	5580000	2080000	7850000	60800000	1340000	10500000	3030000	4240000	12200000	10400000	6700000		9580000	3990000	2950000	6610000	6550000	59100000	1600000	10500000	172000	12800000	6580000	11000000	10900000	87500000	1580000	953000	226000	1820000	641000	1360000	207000	1840000	1500000	879000	2060000		635000	1400000	3400000	734000		2700000	2470000	4350000	460000	211000	1040000	11900000	4480000		4530000	2050000	1010000	161000	7360000	509000	6020000	6150000	1190000	202000	4500000	3770000	268000	1570000	2240000	2220000	2870000	134000	757000	5770000	5560000	1210000	2790000	455000		1280000	262000	3530000	117000	2390000	930000	2300000
3168	Q8NBM8	PCYXL_HUMAN	Prenylcysteine oxidase-like	PCYOX1L	54646.5	78.8912	13	13	3860000	20900000	59700	7600000		9760000		6970000	8930000	6230000	10500000	10500000	79500	6710000	7920000		2880000	6200000	6200000	5340000	7800000	308000	11800000	10400000	700000	12600000	11000000	15200000	205000	6610000	9930000	11600000	241000		11200000	6170000	7800000	524000	9610000	6960000		12500000	8270000		6720000	13700000	9830000	11900000		6360000	11500000	8090000	851000	10200000	6010000	547000		7060000	8760000	7690000	1300000	7790000	10400000	525000	17900000	9850000	9490000	350000	6000000	12100000	9720000	850000	10700000	8410000	286000	10200000	385000	8570000	13300000	4630000		8610000	12300000	8150000	21700000	1420000	1140000	6660000	17600000	5480000	11100000	9050000			9820000	11800000		9770000	13900000	16800000	18000000	2840000	9280000	12100000	17400000		19600000	245000	16400000	15800000		15000000	17800000	2990000	20900000	13600000	14500000	21100000	823000	9360000	84800			2280000	1890000	1940000	53100	213000	5690000	1130000	3030000	527000			5190000	3420000	1060000	1210000	2550000	4250000	417000	48700	2520000	5180000	3130000		7620000	2880000	2780000		18800000	689000	14700000	2250000	9100000	9490000	2200000	3540000	2940000		3490000	3300000	12200000	2940000	3380000	808000	3810000	4280000	2980000		3250000			1440000	5590000	5670000		4850000
3169	P25311	ZA2G_HUMAN	Zinc-alpha-2-glycoprotein	AZGP1	34258.7	76.9916	13	13	1730000	911000	4950000	464000	9850000		5130000	3240000		1610000	916000	123000	8660000	964000		8710000	8530000	326000	3550000	6000000	2430000	6080000	136000	396000	8900000	654000	187000	358000	8190000	3120000	817000	2050000	9770000	36100000	1190000	4710000	1590000	8100000		2640000	13400000	146000	7340000	11800000	1880000	2500000	510000	549000	6450000	2370000	2060000	1320000	7470000	169000	1490000	7630000	14000000		1390000	3690000	7060000	2900000	717000	7870000	133000	3260000	4210000	18500000	6250000	4290000	2650000	8600000		3330000	11700000	782000	7940000	1520000	113000	2580000	5260000	621000		967000	87700	3270000	10500000	1030000	747000	5240000	2680000	334000	10200000	7870000	2990000	1630000	14100000	2320000	743000	4260000	1560000	7700000	2830000	1740000		9270000	2070000	13700000	1650000	4090000	19700000	3540000	1300000	10900000	1820000	3040000	788000	11700000	14000000	2630000	2160000	748000	9180000	962000	1140000	828000	2150000	1560000	96200	1060000	3780000	1930000	547000	654000	430000	139000	1930000	39800	1820000	866000	6860000	432000	803000	238000	1300000	3030000	408000	1620000	1280000	964000	905000	2880000	184000	3780000	486000	1110000	668000	1030000	1230000	919000	695000	930000	511000	940000	748000	1150000	642000	1110000	705000	704000	1540000	4440000	772000	839000	995000	979000	6540000
3173	Q9ULH0	KDIS_HUMAN	Kinase D-interacting substrate of 220 kDa	KIDINS220	196542	46.1825	13	13	186000	1670000				767000			744000	1630000	852000	2780000		227000	4020000			573000	2790000	422000			1240000	549000		2980000	1390000	44200	131000	687000		456000	124000		1140000	790000	33400	285000	991000	540000		707000		392000	48300	4100000	1870000	1680000	35600	387000	2620000	132000		1330000	87000	77300		1270000	231000	554000		2470000	1670000		1370000	268000	989000	174000		597000	2380000		1420000			1510000		449000	1000000	469000		275000	503000	52900	1510000	283000		350000	1970000	826000	1400000	431000		192000	387000	3930000		267000	5540000	629000	1450000	32100	487000		3760000		52800		7250000	295000	164000	130000	3570000		13400000	334000	9560000			1200000	142000		357000	285000	461000	582000		169000		70700	113000				751000	546000	435000		221000	11500			594000	877000				225000	539000				17300	427000		631000			270000			3040000		403000	2110000			913000			454000	131000			615000	536000		971000
3178	P40855	PEX19_HUMAN	Peroxisomal biogenesis factor 19	PEX19	32806.5	102.232	13	13	1670000	7510000	2590000	3250000	207000	5570000	737000	2960000	3780000	1510000	3490000	3460000	1350000	1970000	2950000	631000	1520000	3790000	3640000	2590000	4030000	1160000	3780000	5440000	305000	3920000	5310000	8640000	1050000	3230000	7610000	5700000	3880000	1110000	5610000	3810000	3750000	712000	4100000	1900000	84400	6220000	2980000	254000	3410000	4800000	5970000	5590000		1520000	6550000	3040000	1450000	4430000	2020000	190000	304000	4470000	3110000	2290000	77100	3110000	6090000	495000	5680000	6290000	4010000	497000	1200000	3070000	6990000	410000	4030000	4970000	1250000	6920000	467000	5700000	4140000	2560000	311000	2960000	4030000	5820000	6260000	897000	967000	4610000	2970000	1630000	3810000	5380000	401000	1710000	4620000	5340000	741000	6420000	7220000	5340000	6630000	4630000	4650000	11400000	9190000	481000	8400000	1800000	12300000	3410000	6600000	10600000	12200000	5120000	12000000	8920000	9600000	238000	809000	2590000	212000		177000	376000	198000	583000		949000		166000	594000	491000	55000	243000	268000	188000	1330000	234000	683000	76700			896000	3650000	60800	1360000	245000	229000	1260000	22100	91000	1070000	194000	854000	464000	1380000	195000	243000	1670000	656000		1020000	466000	648000	939000		48900	1170000	95700	441000	1660000	106000		19000	1770000	905000	230000	2210000
3181	Q5TDH0	DDI2_HUMAN	Protein DDI1 homolog 2	DDI2	44522.6	85.3173	13	13	859000	1800000	1790000	320000	2220000	2600000	2820000	809000		1200000	1630000	1590000	3200000	177000	1130000	4230000	6360000	368000	50800	1780000	147000	2790000		2400000	9630000	275000	736000	484000	8310000	867000	278000	1020000	8650000	11100000	1680000	298000	197000	10900000	566000	4180000	10800000		2500000	9560000	1950000	661000	2150000		4930000	4880000	367000	306000	8450000		2730000	9150000	9000000		3270000	3930000	7140000	182000	568000	8680000	1790000	1120000	248000	7990000	282000	1100000	3800000	10200000	674000	3340000	9270000	224000	6660000	3590000	2610000	4010000	1070000	1250000		1880000	875000	10000000	12000000	201000		4230000	171000	2950000	13200000	12000000	4530000	1500000	11200000	5020000	942000	2690000	4090000	13200000	6480000	3340000	4950000	1490000	595000	19400000	3330000	2570000	24100000	10100000	4550000	20200000	4640000	642000	3280000	5060000	19600000	657000	1180000		173000	84900	918000	39600	248000	2170000	650000	187000	3800000	1510000	360000	1090000	541000	789000	791000	1310000	1860000	2660000	493000	456000	367000	545000	272000	1230000	620000	770000	541000	339000	1360000	2770000	287000	1480000	335000	401000	2370000	138000	767000	2120000	138000	493000	1900000	258000	476000	543000	136000	389000	38700	316000	571000	1340000	362000	116000	240000	596000	1170000	318000
3184	Q8WXE9	STON2_HUMAN	Stonin-2	STON2	101165	39.9232	13	13	257000	1710000			478000	573000			630000	2480000	432000	170000	694000		3650000			2440000		394000		1020000	3030000	785000	1080000	3170000	667000	841000		982000		763000	987000	1080000	3260000	299000	773000	837000	80300	271000	791000	1410000		985000	334000	1460000		414000	417000	376000	3840000	343000	944000	311000			1030000	588000		848000			914000	975000	5080000		750000			2650000	365000	967000	1680000		788000	16200000	1020000	194000	5790000	1110000			3550000		3090000	819000	572000		4180000	612000	587000					12900000	936000		4600000	2830000	4490000	1850000			6200000	305000			6480000	3320000			11100000	1320000	5840000	1630000	8690000			2380000				1490000	231000	219000	98700	969000	145000	64400	59400			102000	119000	3440000	430000		263000		312000		1490000	1640000	49000	941000	181000	141000	4600000			537000	140000	197000			96900		2660000			1540000		868000	2150000		145000	2260000	155000		2360000				1950000	2290000		359000
3188	O60462	NRP2_HUMAN	Neuropilin-2	NRP2	104831	61.8195	13	13	594000	2700000	5020000		6150000	1400000	3220000	8410000	3120000	1830000	2460000	753000	548000	555000	7840000		815000	2410000	103000	635000	335000	346000	1630000	2810000	473000	7470000	2290000	195000	1310000	784000	5240000		4700000	171000	1820000	743000	5720000	6430000	5540000	5560000	1430000	1880000	974000	4200000	6030000	1220000	962000	606000	6740000	1280000	2180000	5890000	1060000	1670000	6110000		673000	2100000		1020000	444000	491000	1700000	4560000	4080000		5090000	369000		1430000	2050000	798000	2170000	1330000	764000	3530000	1090000	6940000	3380000	811000	687000	422000	282000	1750000	7500000	5910000	1260000	6310000	111000	3890000	1590000	2330000	489000		5340000	130000		68000	7800000	1930000	3200000	800000	7340000		2460000			687000	3910000	1860000	1530000	3710000	3450000	1750000	5720000	1440000	3820000	706000	1870000	3150000				1420000	407000				111000	96400	339000	252000			400000	2180000	1060000		358000	512000			1110000	4920000	539000		1050000	345000	1730000	447000	1220000		970000	1380000	367000	591000	95200	603000	2770000		553000	1350000	213000	1340000	495000	452000	2650000	1620000	394000		2200000		311000	2700000	473000	1390000		2100000
3196	P50336	PPOX_HUMAN	Protoporphyrinogen oxidase	PPOX	50765.3	64.218	13	13	5770000	13700000		2440000		6990000	435000		12000000	1240000	6060000	109000	8260000		11300000		444000	5360000	258000	5750000	615000	334000	2800000		92400	8700000	6220000	3630000		1920000	822000	6230000	10300000	401000	9940000	5660000	1350000		5600000	1890000		4090000			4610000	3980000	206000	9400000		6370000	7970000	204000	597000	7020000	321000		87700	5560000	190000	1860000		102000	5740000		7940000		6490000		133000	8240000	130000		10700000	409000	1200000	5650000			9050000	7030000		5360000	5540000	163000	9740000	10600000	608000		10200000	5330000	8220000	755000			5830000	8990000	686000	581000	7440000	7750000	8230000	4650000		8550000	11800000		1590000	3100000	11700000	10400000	4920000	5730000	10300000	3860000	10300000	6060000	8890000			10300000				2260000	655000	2550000				2280000	437000	657000	156000		524000	3820000	3660000		4870000	303000			3260000	10700000			472000	4400000	4030000		1030000	974000		7020000		4960000	286000		5480000			5070000		3740000	3750000			5830000			3710000	139000		106000	2450000	5020000		4680000
3198	Q8NC96	NECP1_HUMAN	Adaptin ear-binding coat-associated protein 1	NECAP1	29737.4	111.986	13	13	10900000	33900000	13400000	20500000	16100000	8450000	10400000	30900000	4460000	11400000	10100000	13200000	14400000	13900000	9870000	13000000	8050000	4370000	22000000	12400000	26400000	7800000	8080000	24200000	17900000	8940000	6560000	32400000	17000000	16300000	40000000	5970000	16600000	21400000	9720000	25400000	32100000	20800000	5950000	17100000	12300000	7800000	13500000	23900000	28600000	5150000	26000000	6250000	30000000	12500000	5780000	28100000	15000000	6960000	8560000	16400000	21600000	10000000	26700000	13600000	15700000	29000000	9680000	14700000	14100000	35300000	10100000	19300000	15400000	20000000	14500000	13300000	9600000	33000000	16200000	10500000	13900000	22200000	15200000	14400000	6940000	34900000	8090000	6930000	17200000	19800000	18300000	17600000	11500000	12900000	8120000	22800000	17000000	20900000	43200000	11600000	21000000	23700000	15300000	21900000	11000000	26800000	18600000	33500000	20100000	7760000	31800000	26800000	18900000	23300000	26000000	34700000	23100000	23900000	23200000	28500000	19700000	15800000	21200000	23600000	11900000	1990000	5830000	4480000	9460000	5110000	11100000	20500000	8510000	6520000	10700000	13900000	5260000	14700000	20600000	10600000	11000000	7420000	12300000	18700000	6320000	5450000	7040000	5660000	18100000	14000000	32000000	11600000	8070000	13600000	50600000	10500000	11000000	9650000	4700000	6890000	27000000	20200000	7480000	7310000	13300000	5600000	19100000	6640000	6220000	6270000	14800000	8510000	9400000	4820000	6140000	14300000	8880000	11000000	7160000	7300000	19200000	8300000
3202	Q9UL46	PSME2_HUMAN	Proteasome activator complex subunit 2	PSME2	27401.6	114.85	13	13	4210000	3660000	9560000	1930000	8520000	3510000	7250000	4570000	1040000	4720000	3110000	1890000	6470000	7390000	3200000	7370000	12400000	1400000	1060000	4390000	2500000	7770000	1450000	1770000	16100000	3200000	1310000	2160000	11600000	4670000	2960000	2350000	9450000	8550000	2140000	2030000	3170000	10900000	3150000	4810000	8800000	1140000	2200000	10700000	4270000	1840000	2780000	628000	3110000	5180000	3740000	4680000	12300000	1960000	2100000	6580000	11400000	1540000	3770000	5330000	4350000	2240000	4010000	10700000	2030000	1970000	2040000	18400000	1260000	6020000	3240000	7120000	2200000	3360000	9890000	1380000	13500000	1850000	4470000	2740000	6100000	1660000	1810000	2030000	5480000	7890000	9850000	2060000	1320000	5050000	2780000	1760000	9280000	7120000	2970000	3300000	10800000	1580000	3540000	6060000	4300000	11800000	3880000	9370000	6020000	8550000	7780000	12600000	4680000	4760000	19900000	12500000	4540000	8230000	4010000	1920000	5890000	9930000	7790000	11300000	4370000	2750000	5740000	2120000	3210000	1200000	3700000	7440000	1800000	1540000	2450000	4700000	3240000	7450000	1820000	3640000	2110000	1860000	4150000	1800000	1980000	14500000	796000	5850000	3200000	4500000	1530000	2710000	1480000	6000000	2880000	7780000	4470000	1980000	1080000	1400000	2240000	3060000	1660000	2480000	1750000	1360000	1760000	2900000	1120000	3710000	3150000	2260000	2780000	3190000	2480000	3610000	2780000	1390000	1840000	2520000	4370000	3000000
3204	Q15382	RHEB_HUMAN	GTP-binding protein Rheb	RHEB	20497.5	94.2523	13	13	33000000	61500000	2130000	15700000	2260000	45300000	6920000	5700000	91100000	36600000	108000000	13700000	9030000	12500000	50200000		3850000	55400000	5330000	30100000	27800000	1710000	36400000	5270000	2330000	78000000	56500000	5600000	4810000	35300000	25200000	78500000	9740000	4390000	59200000	12100000	11500000	6100000	70300000	34300000		70900000	4240000	2340000	7610000	55200000	14100000	46000000		20400000	109000000	6480000	4400000	60900000	7080000	62400	3560000	27300000	13100000	23500000		3110000	36900000	1320000	53000000	9740000	30900000	1940000	3470000	34500000	10900000	561000	56000000	9450000	6230000	50800000	3260000	3860000	62200000	26100000		2990000	43100000	19400000	71500000	2850000	9300000	1640000	87100000	25200000	28100000	2890000	3380000	3610000	8640000	74700000	9030000	5440000	80100000	40300000	89600000	3580000	9850000	14800000	71300000		17800000	8910000	99500000	32700000	5700000	7380000	113000000	10700000	139000000	22900000	121000000	1560000	4380000	50400000	56200			91700000	15000000	25000000	772000		101000	14800000	13200000	1400000			5540000	45300000	85100000	5080000	29700000	4490000	604000		25600000	32000000	6500000	1710000	8170000	23300000	59700000	226000	12900000	3640000	394000	82400000		52200000	5520000	819000	65600000	1590000	1450000	34900000	9650000	28900000	29500000	7270000	1330000	49200000	339000		70800000	1570000		4530000	34500000	59300000	359000	65400000
3205	Q9Y315	DEOC_HUMAN	Deoxyribose-phosphate aldolase	DERA	35230.8	81.9409	13	13	606000	2440000	13900000	2490000	6880000	215000	158000	5300000	1590000	4820000	840000	427000	6390000	4380000	1070000	14100000	8840000	200000	635000	4950000	4090000	306000	470000	869000	9080000	279000	1810000	2470000	8130000	1190000	3150000	2330000	7490000	603000	414000	2070000	4040000	7210000	429000	5480000	8480000	1520000	1970000	1230000	469000	1880000	321000	706000	115000	675000	1370000	909000		909000	5250000	7190000	8480000	273000	2460000	5650000	14800000	3840000	2540000	9120000	1040000	3610000	745000	7550000	7560000	1150000	5770000	9240000	699000	4220000	463000	3260000	9420000	4010000	346000	575000	12900000	278000	504000	3130000	379000	788000	386000	3720000	961000	458000	658000	312000	11000000	220000	1720000	1230000	4980000	5720000	1390000	1930000	1830000	5190000	2100000	750000	1530000	248000	858000	374000	5090000	7020000	11400000	2990000	2460000	2310000	8850000	1580000	683000	8770000	10300000	9110000	110000	394000	934000	2270000	6900000	781000	176000	94800	264000	4920000	585000	353000	95800	241000	4840000	1620000	3560000	9480000	7530000	5970000	280000	820000	129000	9860000	6540000	134000	4960000	1100000	388000	1220000	419000	1060000	5620000	4070000	8280000		3950000	299000	1970000	2510000	115000	44800	6270000	1420000	564000	11200000	1050000	2280000	5010000	590000	2740000	379000	152000	810000	343000	1520000	1500000	251000
3209	Q6ZNW5	GDPP1_HUMAN	GDP-D-glucose phosphorylase 1	GDPGP1	42362.5	75.6907	13	13	204000	968000	184000	65700	203000	1210000	1260000	312000	396000	604000	701000		1170000	185000	1580000	999000	2300000	500000	171000	207000	158000	1570000	620000	272000	2320000	493000	971000	313000	1760000	887000	708000	377000	1780000	2210000	837000	228000	1360000	28600	659000	566000	86400	1860000	156000	183000	249000	831000	249000	801000	71900	811000	426000	337000	1080000	603000	111000		1110000	491000	205000	871000		132000	1090000	144000	1310000	230000	1160000		104000	2510000	297000	61500	1160000	594000	2140000	1590000	1570000	149000	741000	2140000		305000	277000		906000	2600000	512000	95000	1290000	585000	1540000	251000	1660000		3680000	3190000	1250000	596000	1600000	4270000	2310000	5470000	134000	4770000	3130000	453000	1040000	3440000	3760000	3600000	3410000	1490000	6230000	4430000	3390000	1870000	4900000		3450000	4510000	466000		205000	581000	215000	787000	134000	385000	74300	245000	439000	2700000		207000	124000	1190000	572000	110000	456000	88900	136000		659000	446000	220000	497000	125000	192000	657000		743000	2720000	104000	540000	113000	219000	151000	95200	668000	956000	150000	818000	154000	838000	733000	98100	138000	1010000	103000		1180000	376000		61500	270000	745000	222000
3210	P53582	MAP11_HUMAN	Methionine aminopeptidase 1	METAP1	43215.2	58.2247	13	13	10500000	9400000		5550000	328000	12000000	2140000	439000	12100000	1810000	41300000	678000	7550000	26700000	12500000		3340000	16100000	2730000	29400000	22200000	5000000	97100	22000000		22000000	18700000	18500000	1620000	3240000	12100000	88600000	4730000	1250000	32300000	4320000	24200000		63800000	18500000		15600000			22500000	23800000	27200000	14400000	675000	21100000	36700000	14800000	11100000	37400000			1600000	10700000	2560000	1550000		809000	34100000	713000	15500000	18500000	14100000		1200000	18900000		74200	34200000	1700000	3980000	19500000	3530000		25800000	29300000	131000	12300000	28300000		20100000	8190000	475000		28000000	29100000	19200000	820000			40800000	74600000	84500	1430000	818000	25500000	33900000	4170000	22200000	21000000	23500000		35300000	238000	19000000	16900000	3020000	4780000	16100000	3880000	26800000	19700000	14300000	3310000	176000	4400000	137000		246000	45900000	683000	387000		132000		267000	758000	5320000				2700000	1460000		75800000	206000			27100000	105000000		129000		70000000	43600000	139000	15300000		287000	79300000	295000	1840000	42600000	105000	2240000	3300000		1270000	222000	46700000	23900000	270000	187000	100000000			40300000	171000			977000	2830000		81600000
3211	P41227	NAA10_HUMAN	N-alpha-acetyltransferase 10	NAA10	26458.5	96.6921	13	13	1920000	2590000	1220000	4570000	1600000	3920000	1330000	1460000	2140000	2120000	2790000	2570000	2480000	2390000	4730000	4300000	3120000	931000	4670000	1700000	2240000	2210000	981000	2430000	2040000	2150000	4950000	23700000	2250000	2510000	5170000	5980000	4270000	3300000	3420000	3020000	3150000	1960000	3570000	4030000	844000	3500000	5360000	1840000	5360000	2520000	5040000	3570000	2120000	17900000	7430000	4390000	3260000	1260000	626000		2630000	1360000	2430000	3870000	147000	1920000	3350000	1540000	8150000	3940000	1000000	872000	2270000	5630000	1180000	1110000	1740000	4240000	4890000	3360000	2140000	817000	4360000	3390000	387000	2340000	3650000	811000	7870000	3190000	1790000	743000	4750000	2930000	3600000	1980000	2240000	1710000	5790000	8490000	6460000	3380000	11400000	20300000	14400000	6630000	14000000	25900000	15900000	4640000	12100000	13100000	27400000	17100000	11200000	18300000	45700000	6480000	63200000	13300000	9770000	2010000	10500000	10500000	6820000		970000	15300000	10200000	687000	1050000	1280000	741000	770000	974000	9300000	470000	5590000	2450000	2580000	15100000	8010000	1580000	1670000	574000	145000	1320000	1450000	1920000	1410000	3130000	11300000	1800000	163000	2610000	9250000	602000	3510000	118000	771000	11500000	15700000	2390000	6130000	16900000	1700000	16300000	17100000	1570000	6050000	886000	1820000	638000	96000	23000000	1190000	915000	15300000	946000	1710000	726000	366000
3216	P08240	SRPRA_HUMAN	Signal recognition particle receptor subunit alpha	SRPRA	69811.2	32.2712	13	13	2880000	2060000	134000	3100000	1020000	1490000	240000		5480000	625000	3310000	2820000	839000		2920000		925000	2310000		568000	620000		4800000	1840000	119000	7870000	2700000		117000	2520000	606000	2340000	119000	1300000	4530000			783000	4400000	3120000		6310000		943000	1540000	3850000	2140000	4380000		2640000	4670000	252000		4230000	2470000		1010000	4600000	441000	1550000			3560000		6770000	42800	4360000	1330000	119000	4260000			4700000	392000		7610000	310000		3450000	3000000		1440000	1980000		6590000				6430000	5130000	3990000		442000	992000	1550000	5190000		4020000	6050000	5680000	5550000			799000	3380000	87600	1500000		5900000	4860000	2220000	477000	11100000	2050000	12100000	625000	8320000		1580000	2470000			185000	2120000	1310000	1970000		948000	1190000	904000	1180000	77500		121000	543000	2810000	781000		2470000	124000			1600000	3290000	422000				3790000	132000	320000	864000	515000	2620000	163000	3540000	183000	32500	2460000			4080000		2440000	3330000	105000	110000	3250000			2540000	23400			1600000	3900000		3320000
3217	Q9HCE9	ANO8_HUMAN	Anoctamin-8	ANO8	136034	40.8157	13	13	1390000	197000				1070000			1190000	4030000	1360000	2130000	102000		3690000			955000		2170000	81200	125000	614000		3300000	2040000	1240000	90600	152000			2460000	277000		1260000	1300000			2510000	2900000		1770000				4400000	77800	3090000		1920000	2310000			1060000	72400			1310000	1740000		187000	94100	1290000		1480000	129000	696000	135000	46400	2230000			3590000		224000	1830000		104000	1920000	1860000		75800	2840000		4390000				3070000		2100000				80200	5350000		101000	3690000	5660000	1880000		140000	64400	3530000				5120000	4740000			5450000		5590000	62800	5010000	70000			446000				106000	61600		124000		1070000	59300		79200	212000				59800		915000		397000	573000	4810000		1570000		1310000	1950000		1710000	3850000	1580000	607000		528000			699000				115000	28500	1520000	51500		2570000				141000	612000	74700	1120000	2060000		2070000
3220	O15270	SPTC2_HUMAN	Serine palmitoyltransferase 2	SPTLC2	62924.3	54.7813	13	13	217000				455000	3710000			2710000	83200	2030000		1970000	396000	3120000		745000	528000		147000		2480000	2860000	609000	3020000	3780000	381000	132000	5220000	287000	1090000	3060000	2410000	4140000	3290000	1000000	1380000		2620000	287000	5150000	3510000	15500			221000	1800000	428000	5100000	541000	3150000	105000	1720000	3630000		4130000	2290000			2550000	7660000	518000	2520000	1700000	319000		446000	9050000	1170000	1560000	106000	2790000	2180000	1140000	1610000	708000	1380000	1080000	3880000	1020000		325000	471000	529000	167000	1380000	594000	629000	991000	748000	824000	1060000	5500000	7060000	1230000	4450000	8020000	9030000	1850000	4030000	5280000	6700000	3560000	2130000	5660000	224000	7690000	9740000	3480000	2210000	11000000	450000	7040000	7820000	4270000	2190000	3520000	763000	8530000	2530000	3220000	1900000	9010000	356000	360000	1130000	1330000	4100000	746000	205000	1250000	135000	1880000	3610000	612000	2240000	347000	455000	1440000	1040000	2690000	2040000	1380000	1430000	1660000	3830000		83600	2590000	4030000	354000	2300000	724000	2480000		310000	651000	1100000	690000	1340000	962000	257000		637000	2260000	4230000	705000	225000	691000	1390000	304000	1340000	1770000	2750000	315000	2600000	6500000	703000
3221	Q99700	ATX2_HUMAN	Ataxin-2	ATXN2	140283	85.2484	13	13	1090000	2110000	302000	47900	641000	398000		120000	280000	137000	564000	448000	994000	164000	541000	1110000	1440000	728000	306000	354000	67000	611000	1560000	2080000	1000000	583000	2140000	145000	1960000	2740000	874000	1240000	2810000	2700000	1270000	1790000	1390000	2550000	147000	2410000	1540000	1900000	1490000	2820000	283000	793000	463000	753000	2090000	626000	1530000	531000	1780000	609000	468000		3030000	1520000	1200000	890000	7660000	80300	671000	1040000	1910000	749000	1750000	1400000	996000	8070000	4080000	2580000	529000	3110000	4250000	2190000	196000	715000	1480000	3230000	65700	146000	1650000	113000	1200000	2830000	364000	312000	3630000	1160000	1460000	2000000	3210000	8490000	5270000	9360000	8960000	1990000	4620000	15500000	17700000	5590000	5320000	5040000	6980000	389000	3510000	59200000	11200000	9040000	9140000	7970000	13700000	10900000	9260000	10600000	6820000	2220000	20700000	5370000	962000	1400000	175000		1020000	2120000	1030000	105000	77900		1660000	343000	264000	1230000	139000	3320000	2130000	532000	1470000	1510000	441000			5470000	865000	2250000	430000	767000	2180000	411000	153000	3650000	861000	2490000	674000	1210000	2600000	745000	6580000	359000	164000	2440000	436000	2140000	673000	1450000	922000	2770000	410000	84200	2760000	1250000	732000	1010000	1140000	2840000	2070000	766000
3223	Q9Y2B5	VP9D1_HUMAN	VPS9 domain-containing protein 1	VPS9D1	68956.3	49.618	13	13	194000	2290000	821000	148000	620000	743000	374000	683000	622000	676000	431000	476000	540000	156000		533000	531000	1390000	311000	390000	298000	254000	1290000		594000	3680000	2890000	400000	452000	758000	455000	979000	632000	584000	2870000	304000	481000	647000	1900000	6590000	2240000	1750000	482000		236000	341000	352000	3620000	698000	4680000	1700000	745000	1820000	2590000	11500000		655000	224000	515000	952000	869000	287000	2610000	600000	6390000	1230000			175000	1520000	1180000		810000	1740000	2880000	7880000	1440000	561000	2030000	6770000	132000	639000	1770000	466000	2170000	449000	690000	556000	2660000	727000	9510000	288000		759000	17600000	9570000	1240000	18500000	13100000	2280000	7930000	604000	635000	27300000	11100000		2490000	390000	10400000	23000000	1820000	26700000	13200000	770000	18300000	27500000	16800000	101000	673000	2630000	1020000	632000		487000		210000		707000			465000	809000		869000	909000	1570000	251000	313000	356000	503000			1420000	651000	558000	832000	839000	487000	791000	986000	461000	569000	551000	287000	620000	268000	98600	89600	420000			499000	910000	538000	4720000	257000	564000	5070000			2740000	519000		122000	400000	554000	915000	741000
3224	Q96DV4	RM38_HUMAN	Large ribosomal subunit protein mL38	MRPL38	44596.5	65.8846	13	13	430000	15500000		5850000		14900000	1430000	2120000	16100000	7430000	14100000	2560000	1260000	3860000	16900000		1520000	10400000	6450000	2350000	4310000	1640000	8670000	1330000	213000	15300000	13900000	6280000		3830000	7560000	11500000			5640000	3130000	7050000		11100000	3000000		11800000	1460000		5490000	11300000	2040000	10800000		4350000	8570000	5270000	293000	10300000	558000		200000	8000000	3350000	5140000		4310000	15200000	149000	15100000	5980000	11200000		887000	2940000	2440000		16100000	2760000	1460000	14000000		1870000	4790000	3120000		3950000	14000000	883000	16600000		1910000	1440000	16400000	1050000	11800000	3360000			7960000	12500000		12000000	11500000	12800000	17600000	4530000	7020000	13500000	23200000		6600000		21200000	5820000	84500	6950000	13500000	1290000	18200000	6040000	20400000	1050000		7670000	132000			122000	1920000	5500000	245000	57200	47100	510000	747000				1350000	3720000	7550000	182000	1160000	217000	147000		6580000	15600000	826000		6150000	1750000	7720000		1760000	412000	1660000	5060000	513000	6860000	1300000	1250000	12300000		970000	8900000	199000	3740000	8570000	198000	332000	8700000	77600		10600000	366000	127000	461000	13300000	10000000		8620000
3225	Q96BJ3	AIDA_HUMAN	Axin interactor, dorsalization-associated protein	AIDA	35023.2	78.7751	13	13	1150000	5800000		731000	344000	3690000	1550000	780000	2860000	1600000	2760000	774000	2820000	1030000	3850000		622000	1880000	691000	1530000	87300	2360000	3020000	1570000		2390000	4240000	2060000	7300000	5370000	4290000	2510000	8660000	9210000	4280000	2090000	3480000		3220000	5270000		3240000	1850000		1750000	3760000	4380000	3370000	7900000	5120000	4300000	3430000	7850000	2580000			6830000	2190000	1990000	3040000		1430000	3380000	4480000	7440000	1880000	3980000		828000	8050000	2160000		4230000	4530000	5410000	5810000	2240000	1890000	6340000	4210000		1310000	3660000	190000	6570000	9200000	3700000	938000	3500000	1770000	4450000	2140000	144000	211000	11700000	9410000	10300000	10100000	3450000	16100000	11900000	30400000	3040000	16200000	13400000		10700000	3880000	10700000	15600000	18100000	7370000	14900000	15900000	10500000	5930000	13800000	2890000	125000	14000000	300000			4230000	884000	2750000	54200			831000	2300000	1630000			832000	6000000	4760000		2880000	1340000			4310000	7040000	865000	126000	1480000	1270000	6690000		3570000	2370000	101000	4670000		3030000	1640000	958000	6150000	1250000		4290000	1330000	4050000	4800000	648000	745000	7920000	396000		6310000	263000		333000	3210000	4960000		1800000
3227	Q53EL6	PDCD4_HUMAN	Programmed cell death protein 4	PDCD4	51735.2	56.1442	13	13	44300	454000	1540000	472000	808000	1990000		1180000	1090000	79900	1210000	914000	1460000	1060000	1080000	1560000	123000	633000	248000	29000	2410000	4060000	1010000		16000	1070000	3460000	3630000	787000	1410000	4450000	938000	1690000	1040000	2090000	2680000	1040000		975000			1270000	657000	1020000	3900000	152000	4320000	4640000	1170000	3080000	1200000	2510000	1870000	1880000	1800000		439000	1670000	2140000	390000		1320000	1250000	37200	631000	3920000	1120000	1260000	1090000	4910000	1320000	1110000	180000	4300000	898000	4350000	1850000	1570000	3390000	699000		1360000	1230000	594000	2230000	4160000	517000	1570000	2250000	1540000	2950000	1760000	4500000		5220000	3840000	3290000	2550000	4230000	175000	4650000	1720000	1340000	12000000	5950000	1190000	5160000	3970000	6130000	4900000	3220000	9620000	3640000	863000	1610000	8160000	7710000		47500	6920000	427000		1800000	457000	743000	865000	431000		300000	355000	335000		1330000	1060000	3070000	2470000	732000		372000	1810000			665000	4340000	143000	1690000	1610000	1010000	2440000		4880000	2910000	1140000	855000	178000	455000	2320000	1350000	526000	1920000	828000	872000	567000	1450000	685000	821000	719000	1670000	735000	893000	1310000	403000	1180000	918000	1130000	305000	1750000	1140000
3229	P49721	PSB2_HUMAN	Proteasome subunit beta type-2	PSMB2	22836.3	111.434	13	13	6590000	13100000	11400000	12200000	11000000	3130000	8860000	13900000	3220000	6620000	4270000	10100000	9950000	9580000	2220000	12400000	10100000	5250000	12200000	7420000	11800000	7040000	5500000	17100000	23300000	7020000	6560000	16100000	19600000	14800000	21200000	9260000	22900000	24100000	5960000	19200000	19900000	28700000	9170000	18700000	27000000	8650000	18500000	23800000	11700000	11200000	17600000	8980000	18900000	14100000	10400000	16700000	25500000	12000000	17600000	21600000	23800000	5490000	16300000	11800000	29800000	12900000	6570000	18000000	14200000	17000000	4860000	25200000	15400000	23700000	27400000	25800000	2790000	24600000	25600000	12000000	12500000	17300000	5680000	18300000	12400000	8740000	5500000	15500000	4970000	27300000	22400000	17700000	8290000	9240000	7740000	18900000	27400000	28900000	26100000	9520000	33700000	24800000	9280000	26000000	16700000	32500000	26100000	28200000	9220000	11300000	23700000	30400000	12300000	21600000	35500000	31400000	14800000	24300000	14700000	28900000	10700000	28300000	31900000	32900000	16000000	15300000	8270000	3660000	5080000	3330000	9010000	19500000	7480000	5250000	7750000	13200000	6670000	9810000	13100000	5730000	3290000	7810000	8980000	8730000	6020000	9770000	1520000	9500000	7890000	13800000	10500000	7410000	4020000	17800000	11300000	16900000	13900000	7040000	12800000	5010000	6450000	10100000	4540000	7720000	6040000	4410000	11800000	1530000	819000	7290000	11400000	6400000	8380000	9610000	3400000	11600000	9300000	6570000	3240000	1160000	12700000	5810000
3230	P52594	AGFG1_HUMAN	Arf-GAP domain and FG repeat-containing protein 1	AGFG1	58260.2	95.3596	13	13	2380000	9740000	242000	1200000	236000	6860000	5140000	273000	4680000	1580000	4930000	19500000	2720000		9840000	9540000	7870000	4190000	228000	3020000	2140000	4680000	3640000	1280000	463000	6270000	7920000	1430000	829000	14600000	2120000	6970000	19600000	1120000	6680000	8900000	6460000	6290000	5060000	4120000	7570000	4760000	204000	25300000	1870000	8720000	8620000	5560000	23300000	2810000	4560000	817000	37100000	2890000		229000	514000	2400000	321000	11300000	20400000	3430000	8220000	9040000	8890000	8280000	5490000	1850000	721000	5480000	753000	7400000	9480000	1640000	14200000	8170000	25100000	342000	7060000	3630000	415000	2130000	6050000	171000	14800000	14500000	8670000	301000	8730000	2980000	6500000	418000	14500000	12000000	4200000	21300000	1200000	2540000	11500000	20900000	21500000	5260000	542000	12500000	10800000	320000	4800000	1900000	9750000	7820000	13900000	3160000	13100000	28600000	9000000	5200000	11400000		7290000	7990000	5970000	4670000		4740000	9480000	4030000	4210000	10600000		9330000	2570000	9150000		249000		3990000	4070000	10300000	2130000	4790000	4620000	8400000	3890000	7510000	78400	2270000	184000	11500000	13000000	14500000	1030000	4140000		6330000		5000000	1210000	4910000	24900000	9770000	7610000	8480000	5350000	9030000	9560000	35700000		14500000		3090000	14900000	3870000	6190000		5540000	13200000	9690000	5640000
3234	Q9P016	THYN1_HUMAN	Thymocyte nuclear protein 1	THYN1	25697.3	73.0697	13	13	925000	1670000	2010000	1110000	1230000	1130000	1300000	1530000		888000	679000	3580000	1750000	1330000	696000	5060000	1500000	442000	784000	860000	701000	1210000	744000	565000	2090000	1210000		798000	1750000	1180000	1200000	530000	2730000	4500000	717000	785000	1510000	3480000	488000	1160000	1450000	461000	2280000	1640000	1200000		1760000		3390000	886000	586000	1370000	1760000	508000	986000	1760000	1800000		1350000	1430000	2480000	1310000	510000	1460000	1240000	2320000	834000	2240000	2290000	15400000	3280000	5040000		1830000	2390000	1310000	1680000	654000	1130000	1830000	2430000	777000	599000	189000	1160000	1980000	1360000	1100000	412000	1160000	875000	1040000	8570000	24500000	9210000	940000	30800000	11200000	424000	15200000	2380000	3650000	11000000	11300000	2850000	5090000	5180000	2430000	680000	17100000	7570000	16800000	4770000	1340000	475000	13200000	2600000	13700000	28000000	16400000	1690000	3310000	4150000		488000	196000	2470000	2690000	1330000	562000	776000	2290000	1770000	5290000	1390000	251000	852000	1770000	1560000	434000	778000	2320000	107000	383000	1150000	4200000	1600000	1150000		5030000	2300000	2070000	2730000	511000	680000		1080000	1010000	632000	3080000	2540000		2110000			2630000	2330000	132000	2290000	2290000		3450000	1690000	543000	140000	136000	3280000
3235	Q53GS9	UBP39_HUMAN	Ubiquitin carboxyl-terminal hydrolase 39	USP39	65380.5	74.8681	13	13	776000		1950000	598000	697000			454000		568000		4920000	1570000	1280000		2950000	529000		443000	31800	7950000	561000	172000	404000	1030000	4330000	574000	1000000	2880000	287000	914000		3550000	4930000		830000	1030000	3240000		399000	2680000	245000	6150000	2800000	596000		6420000		1890000	665000		721000	807000		375000	1440000	4390000		643000	450000	1670000	303000		237000		1400000		1250000	662000	2170000	908000	3090000		2850000	1470000	234000	1710000	455000	336000	1320000	621000	216000		551000	173000	976000	4860000	277000	80500	414000		436000	4930000	4770000	2440000	2520000	7290000	9870000	1320000	2500000	2200000	7160000	2310000	3410000	2360000	1570000	4300000	2230000	2510000	2880000	3420000	3420000	2940000	1830000		8190000	2920000	3270000	4550000	2970000	2630000	826000	1670000		345000		1160000	1620000	502000	121000	433000	501000	978000	3040000	1190000		397000	607000	48800	1820000	522000	1140000			176000	1070000	683000	564000		2480000	1720000	1660000	944000	167000	534000		12100000	871000	1360000	691000	606000		12900000			1420000	1310000		8040000	1450000		2010000	1560000	574000		441000	1010000	163000
3236	P36405	ARL3_HUMAN	ADP-ribosylation factor-like protein 3	ARL3	20455.5	122.834	13	13	9950000	18000000	11900000	4490000	18400000	17600000	16000000	5140000	9900000	10400000	12000000	4240000	21100000	4670000	14900000	9490000	22800000	6460000	5760000	10500000	6810000	16200000	6670000	6720000	16700000	7860000	10300000	9330000	20800000	14600000	10200000	12400000	29900000	24500000	20300000	7150000	9590000	16600000	10300000	13400000	12400000	15100000	6640000	17200000	8880000	14400000	10700000	9950000		12300000	14000000	6900000	24900000	8020000	3380000	5770000	24500000	5930000	6540000	13100000	3950000	6120000	11100000	12200000	25400000	8450000	9410000	5500000	5580000	15800000	6070000	12800000	12000000	12300000	25100000	11800000	21800000	3820000	24500000	14500000	3150000	4600000	7300000	4040000	21100000	25200000	20900000	3130000	10900000	14900000	13000000	4940000	22800000	12300000	12200000	17800000	26800000	16000000	16100000	21400000	17400000	31500000	7230000	11700000	27800000	12100000	15300000	19000000	19300000	19100000	58000000	16800000	27400000	28200000	17000000	9560000	21700000	2480000	24900000	18100000	18700000	3350000	12400000	6950000	6500000	3420000	11100000	14700000	2540000	6380000	6190000	25800000	4030000	14200000	6090000	23000000	12200000	2820000	10000000	5250000	6540000	6240000	9850000	18200000	5120000	17100000	6570000	7240000	14500000	7410000	9520000	31800000	4060000	17100000	2700000	5890000	5670000	2720000	13800000	16500000	2760000	9640000	7030000	8680000	8530000	3780000	4360000	13800000	8400000	6030000	9250000	12000000	8170000	2480000	6120000	13400000	8050000	5250000
3237	P29590	PML_HUMAN	Protein PML	PML	97550.6	54.4951	13	13	771000	3950000	85400	516000		673000	932000	700000	1960000	385000	2240000	3500000	105000	4660000	3950000		330000		1500000	5490000	1470000	7470000	2400000	1290000	1750000	2430000	2520000	1140000	1870000	7080000	2330000	2780000	1970000	10800000	1160000	4910000	5570000	725000	1260000	7200000		1630000	1530000	1670000	3510000	2830000	410000	675000	1450000	497000	4750000	1250000	2520000	2370000	133000	543000	110000	1960000	1490000	5460000		968000	2050000	1250000	5420000	4590000	2760000		1610000	1990000	1050000	100000	771000	1320000	623000	4050000	14600000	1310000	5960000	1370000		622000	2750000	861000	4260000	1920000	234000	1830000	876000	354000	2010000	1230000	2400000	248000	1800000	4300000	5830000	2210000	2580000	12700000	8030000	4990000	23200000	5190000	7050000		1450000	6520000	4510000	15400000	7630000	1410000	4560000	3920000	7270000	1860000	4510000	521000	1860000	2850000		1270000	707000	1480000	3010000	145000		200000	2630000	406000	415000	246000	241000	173000	5600000	4250000	2510000		4490000	797000	242000	483000	982000	7260000	4110000	686000	5520000	3240000	2580000		5400000	890000	5700000	3630000	112000	2030000	3430000	2430000	3710000	1330000		1000000	231000	908000	1250000	1780000		2020000	810000		1240000		467000	61900	1550000	992000	1320000	1350000
3239	Q8TB96	TIP_HUMAN	T-cell immunomodulatory protein	ITFG1	68107.8	74.5551	13	13	5230000	25200000		158000		11000000		4190000	12500000	7800000	2860000	1540000	2300000	151000	15400000			9650000	11700000	5400000	6960000		17700000	10100000		23200000	20200000	6810000	1760000	11300000	1930000	7150000			19200000	8460000	8240000	1180000	16200000	7060000		14900000		2870000	6150000	15200000	3500000	10700000	1210000	8310000	11900000	239000		8530000	404000	1570000		10100000	3160000	14200000	2860000	6910000	18100000		28500000	752000	15900000	2370000		30800000	16800000		16800000	1920000		29700000		19300000	17000000	19200000		1180000	12100000	12300000	14500000	1950000	2250000	5830000	16100000	9800000	14100000	838000		1200000	16300000	42900000	1890000	4570000	46100000	25400000	39500000	2970000	17700000	1400000	47700000		322000		60700000	47400000	2020000	1710000	44400000	2220000	44100000	11800000	49200000	28300000	2040000	33900000	445000			7380000	1190000	7040000			183000	978000	11000000	1490000			11300000	15600000	9300000		1280000	365000			6270000	9880000	432000		5390000	7490000	11800000		631000	1630000	118000	11200000	3980000	12800000	11300000	10800000	9240000			8590000	82800	10700000	10000000	75600	17400000	12600000			10700000	991000	790000	5450000	10800000	9460000		9350000
3240	P02749	APOH_HUMAN	Beta-2-glycoprotein 1	APOH	38298.2	94.7789	13	13	180000	2150000		1840000	122000			3640000		585000		1760000	305000	5080000	186000	399000	194000		2190000	295000	902000	371000		3020000	465000	2110000		375000	2090000	2280000	1710000		1720000	980000		4270000	7140000	1340000	123000	1780000	1370000	903000	5060000	833000	2250000	232000	3720000	212000	1790000	1480000	116000	3300000	896000		1440000	1800000	3780000		3570000	2650000	1610000	1150000	188000	1250000	277000	2210000	982000	27100000	3240000	13300000	6840000	722000	150000	16600000	1100000	951000	852000	2220000	133000	12300000	128000	501000		3660000	129000	686000	1020000	6540000	141000	388000	284000	2380000	27500000	16500000	11700000	8180000	18800000	12500000	8080000	17300000	6840000	21600000	13300000	17300000	11000000	59800	9140000	5740000	1670000	17500000	32300000	23500000	2050000	16700000	2440000	13500000	2570000	12700000	20200000	17500000	332000	124000	922000	222000	1260000	108000	306000		614000	899000	1270000				4550000	254000		2540000	1170000	3910000	207000			1680000	3550000	265000	2770000	950000		286000	3000000	1340000	6040000	199000	2900000	114000	2250000	2490000	201000		1370000	267000	4930000			8620000	2400000	226000	745000		184000	957000		2720000	111000		609000	88500
3243	Q9UKF7	PITC1_HUMAN	Cytoplasmic phosphatidylinositol transfer protein 1	PITPNC1	38387.5	56.7413	13	13	8680000	3850000	602000	1140000		4320000	4030000	1070000	5290000	5000000	2010000	2410000	1700000	942000	3040000		3710000	1520000	1960000	5050000	1690000	3130000	3490000	20200000	1670000	5780000	5920000	6760000	4890000	12500000	4240000	3900000	3610000	5550000	5300000	18400000	5070000	208000	3130000	10600000		9490000	1050000	2330000	2610000	4140000	2650000	7380000		4120000	4190000	4650000	6890000	2420000	1940000		3340000	1930000	3050000	10200000		18500000	8840000	1600000	3770000	5640000	2940000			11600000	1600000		2470000	17300000	5660000	4360000	2160000	1870000	8290000	8480000		2520000	4410000	2750000	3860000	4680000	309000	2550000	8190000	2770000	5520000	1920000	907000	882000	4480000	8170000	1090000	1500000	7170000	13100000	9570000	16500000	3820000	3480000	11600000		2380000	1510000	8630000	9190000	8130000	14700000	10400000	9790000	5020000	2760000	8200000	2580000	2360000	7040000	1860000			4240000	1320000	992000			2870000	701000	536000	1210000				4210000	2870000		6350000	8340000	737000		2000000	3250000	18000000		591000	2790000	4630000		3770000	396000		3300000	2270000	3230000	4450000	2920000	2000000	1400000	9050000	2680000	2400000	1710000	3030000		92600	4120000		1070000	2280000				2510000	3150000		1290000
3246	P39656	OST48_HUMAN	Dolichyl-diphosphooligosaccharide--protein glycosyltransferase 48 kDa subunit	DDOST	50800.8	66.9702	13	13	2170000	6920000		1120000		5200000		1270000	7530000	2910000	4780000	1040000		357000	5390000			5620000	315000	2040000	134000		6470000	1980000		7960000	7150000	479000		2380000	868000	3940000			4460000	253000			5240000	2910000		8160000			860000	6300000	75200	7180000	5440000	2820000	5670000	798000		5630000				5550000	117000	2390000			4890000		5490000	131000	4770000		55800	12300000	926000		5810000	80900		18200000		1370000	6360000	9170000		76600	5710000	1400000	4840000				8700000	2460000	5640000	1870000	98900			18400000		546000	16600000	21200000	21200000		88600	2590000	27200000		75600		27600000	18000000		2200000	32000000		28700000	18900000	24900000	10700000		5040000				2070000	684000	2160000			240000	691000	893000			3950000	230000	4230000	1890000		899000	1550000			2730000	5980000	188000		135000	751000	4050000		543000			3430000	111000	4110000		38200	3910000			3550000		3310000	3180000		124000	4850000	188000	80600	4060000		2890000	188000	3850000	3400000		3350000
3253	P49406	RM19_HUMAN	Large ribosomal subunit protein bL19m	MRPL19	33535	57.7741	13	13	286000	2770000		2980000		936000	1810000	4170000	869000	1220000	345000	4930000		4010000	395000			170000	3960000	591000	2020000		245000	1060000		681000	547000	4660000		6020000	4280000	610000			313000	3200000	4340000		1100000	1430000		783000	2860000		2700000	2510000	3170000	729000		2900000	494000	4000000		329000	252000			651000	2770000	3020000	980000	6980000	513000	527000	1750000	7110000	753000	840000	3900000	3670000	290000		693000	6910000		1080000		348000	695000	2630000	737000	6480000	332000	111000	257000		2610000	3240000	1310000	4160000	604000	2240000			6420000	4170000		7560000	8200000	3710000	4940000		6000000	11400000	3750000	640000	5090000		7340000	4410000		6930000	6460000		8170000	3950000	7070000	3680000		5300000	4350000		424000	621000	1060000	180000	1720000		2730000	1390000	2250000				9750000	617000	939000	2520000	1600000	4700000	906000		229000	720000	5970000		6150000	4130000	625000		5660000		8700000	995000	3880000	2170000	4550000	6020000	765000		3500000	241000	4280000	249000	329000	3360000	4060000	125000	4990000		317000	514000	807000	3680000	1010000	767000	482000	867000
3256	P35659	DEK_HUMAN	Protein DEK	DEK	42674.3	81.1017	13	13	3520000	3870000		5780000	727000	2220000		2970000	2370000	719000	2330000	4640000	217000	4400000	2020000			466000	252000	2500000	1380000	348000	3210000	942000	169000	3120000	1980000	2960000	2550000	777000	3760000	4150000	5210000	3470000	4540000	4210000	4180000	1410000	2310000	2670000	129000	7700000	6320000	2980000	2420000	2150000	4770000	762000	2520000	515000	3910000	3070000	3340000	793000	3340000	54700	3320000	558000	2020000	616000		3070000	1520000	1020000	1270000	1860000	1970000	222000	2550000	3110000	3070000		1800000	4340000	1320000	2610000	324000	1380000	12000000	2290000	393000	450000	850000	3790000	2640000	740000		371000	1340000	779000	2490000	3300000	1330000	1140000	4420000	2340000	66200	4390000	3160000	572000	10100000	961000	3520000	9460000	4500000	1390000	6440000	2130000	4030000	2560000	4510000	6720000	6760000	3260000	3410000	4780000	1160000	1120000		5540000	1040000		3500000	3590000	326000	937000	243000	2240000	242000	1820000	2440000	934000	24400		4250000	9780000	5590000	949000	4540000	1730000	490000	299000	2220000	17400000	5850000	3860000	1770000	3170000	4260000		4800000	2450000	8620000	9490000	2410000	7610000	5050000	651000	8220000	3340000	3810000	1720000	4480000	3900000	3760000	11900000	1940000	6920000	1910000	988000	4540000	97400	145000	5780000	715000	5060000	155000	4030000
3257	Q8TD22	SFXN5_HUMAN	Sideroflexin-5	SFXN5	37124.2	64.7046	13	13	10300000	36900000		6490000		16600000	1120000	7210000	21800000	8640000	13700000	2150000		2850000	18700000	227000	153000	20300000	3570000	7640000	531000		20000000	2450000	1740000	35400000	21500000	2950000		9340000	724000	19200000		166000	17400000	1030000	5620000		20500000	8760000	295000	21800000	1170000	407000	253000	24200000	325000	23900000		7090000	24400000	2270000	466000	19100000	2070000		160000	14300000	671000	13200000	230000	149000	20600000	412000	18300000	289000	15500000	346000	355000	33200000	2870000	173000	16700000	1380000	292000	58000000	129000	4760000	14500000	29700000		3850000	21500000	2740000	16000000	314000	188000	1050000	28100000	14200000	36900000	4670000	703000	449000	799000	59300000	1320000	977000	71000000	42300000	59300000	1390000	3700000	6730000	54000000		2210000	1250000	59800000	49900000	1070000	4760000	60500000	265000	91200000	8030000	78100000	215000	797000	37900000		8250000	145000	12100000	5840000	9130000	238000		604000	3200000	7740000	145000		253000	1500000	15900000	7240000		11600000	295000		312000	10400000	59300000	2290000	427000	3640000	9160000	17600000	272000	1860000	598000	2070000	9620000	92700	16800000	4590000	1160000	16400000		1280000	15400000	322000	15200000	20200000		654000	20000000	1220000		19300000			156000	16100000	15500000		16800000
3258	O43772	MCAT_HUMAN	Mitochondrial carnitine/acylcarnitine carrier protein	SLC25A20	32943.7	49.1289	13	13	2020000	16800000				6510000			7050000	415000	20300000	143000	68600	299000	13300000			8800000		2520000			8570000			13900000	9300000			3890000		4410000			6470000				10100000	4000000		8940000	86500			11100000		10700000		3760000	10900000	1390000		6880000	204000			6520000	171000	330000		157000	3350000		7230000		2690000			10500000	1640000		7520000			15700000		5120000	10600000	4290000			9520000	1390000	11100000			4050000	13800000	1130000	5160000	142000			124000	15800000			16000000	14400000	12500000		347000	57800	18000000			133000	13700000	14900000		411000	22200000		24200000	201000	21000000			2790000				2870000	284000	1920000			223000	313000	620000					2160000	1690000		882000				1410000	15100000	173000		9210000	1430000	3030000		499000			4320000		2720000	115000	342000	3000000			2600000		2220000	1970000	115000		4400000	78600		4310000			48600	3710000	3230000		3220000
3259	Q3ZCQ8	TIM50_HUMAN	Mitochondrial import inner membrane translocase subunit TIM50	TIMM50	39646.2	74.6828	13	13	7170000	56100000		4920000		31800000	612000	2340000	37100000	7470000	36800000	1510000	780000	2860000	55800000			42500000	5510000	16500000	6940000		46900000	17200000		58700000	49900000	14500000		25300000	19100000	23300000			36900000	18100000	12300000	49100	38200000	25200000		38600000	998000		13900000	45500000	9940000	49400000	6670000	20300000	28800000	13000000		40400000	1910000		975000	41900000	6660000	23400000		5640000	38200000		49900000	1820000	35200000		699000	25500000	11800000		49600000	12200000		42700000		14300000	38500000	21100000		6390000	45200000	2870000	47000000	1770000	3580000	5740000	53600000	19600000	37800000	14000000			19900000	37800000		10800000	55200000	32000000	42700000	315000	12100000	17400000	38200000		12900000		46300000	34700000	675000	20600000	54200000	823000	60400000	20800000	55400000	7930000		27600000				10600000	8310000	13700000			1920000	4250000	9000000				3710000	21300000	15300000		9250000	13500000			15600000	30000000	2550000		9260000	8410000	19700000		14100000		657000	21700000	253000	24300000	6020000	1850000	21100000		8510000	24900000	2880000	27000000	20600000	283000	3820000	23700000	43400		24600000			2400000	24300000	19800000		25700000
3260	Q8NAN2	MIGA1_HUMAN	Mitoguardin 1	MIGA1	71005.8	37.1018	13	13	616000	888000		204000		1840000			3020000	395000	1900000				3090000			2740000		896000	310000		3280000	487000		4770000	3280000	1370000		3910000		3010000			2400000				2850000	2580000		3650000		133000	194000	3950000	1240000	2300000	214000	1180000	3010000		260000	3320000	954000			2710000		1620000		515000	2640000		4670000		2710000		648000	13000000	1550000		3710000			5890000		544000	2550000	1310000			3180000		1510000			611000	5410000	753000	2690000	236000				10400000			23300000	8570000	24500000		1950000		21000000				7770000	1440000			10000000		31700000		25900000	2000000	256000	2180000			326000	964000	633000	1240000				363000	345000	555000	132000	578000		2780000	1090000		914000	591000			815000	5050000		699000	523000	460000	815000			1080000		2190000		656000		506000	285000			577000	39400	1960000	910000		315000	1440000			792000	447000		150000	1560000	1030000		2520000
3261	Q6NZI2	CAVN1_HUMAN	Caveolae-associated protein 1	CAVIN1	43476.1	92.0792	13	13	10800000	55000000		6470000		38900000		4290000	20000000	4960000	23300000	3840000	2700000	7760000	15800000			13700000	23100000	4910000	4030000	928000	14200000	16200000		19500000	17600000	5170000		3990000	21200000	17500000	247000	561000	21600000	16200000	21800000		15000000	40000000		17200000	2570000		21300000	16100000	16000000	17400000	852000	4220000	15000000	27200000	2020000	12100000	2320000	412000	317000	12500000	15800000	3370000	1420000	18400000	15300000		20800000	21300000	13000000		31800000	40700000	26400000		18700000	14400000	905000	20400000	864000	30600000	20600000	31400000		8120000	23700000	16500000	19800000			24500000	28800000	4500000	19900000	29300000	740000		21800000	21900000	241000	19600000	19100000	6350000	24400000	149000	32300000	6580000	17100000		15500000		22000000	4800000	302000	26300000	21000000	380000	18700000	15400000	25800000	16300000		7540000			227000	7480000	12000000	7360000			2120000	4150000	12800000	403000	119000	283000	8790000	18800000	11900000	7960000	4400000	7800000			10500000	20700000	8690000	204000	6110000	20900000	16600000	319000	15000000	1690000	7420000	9670000	10000000	14800000	7010000	6740000	20200000	1300000	4150000	9150000	7030000	12100000	12500000	8180000	7720000	18600000	9280000		15800000		88800	8210000	9430000	9340000	275000	7750000
3262	Q8NBQ5	DHB11_HUMAN	Estradiol 17-beta-dehydrogenase 11	HSD17B11	32963.9	45.4887	13	13	1160000	7950000		1200000		5320000		363000	4740000	1250000	1700000	12800		3480000	6440000			5940000		1270000	415000		5110000	1570000		8780000	6240000	92300	78100	1270000	4510000	6980000	759000	465000	4670000	1480000	5200000		4770000	1570000		4680000	356000	579000	632000	4640000	70200	5300000		1290000	5590000	5120000		5210000	476000			3610000	1230000	2040000		464000	5210000	169000	6050000	2720000	3710000			2150000		279000	7060000	456000	163000	8100000	272000	4730000	8730000	1110000		25200	5290000	2200000	4640000	221000	338000		4410000	999000	1680000	2030000	55200		820000	6900000	165000		11000000	3160000	10700000	150000	102000	422000	8210000				10200000	8660000		409000	9690000	325000	14100000	1600000	11700000			6660000			200000	2520000	133000	1300000					1530000					5080000	756000	116000	2650000	1320000			1990000	6020000	2630000		252000	1110000	3490000		1760000	337000		4120000	156000	2440000	85300	381000	3240000			1730000		2070000	2280000	265000		5970000			4500000			312000	2100000	2780000		1450000
3264	O95749	GGPPS_HUMAN	Geranylgeranyl pyrophosphate synthase	GGPS1	34870.9	56.5418	13	13	1390000	1890000	1580000	568000	1280000		759000	5200000	264000	880000	519000	2360000	1090000	608000		2330000	2350000	62700	3960000	773000	428000	1090000	215000		1510000	296000	502000	1160000	4250000	3010000	3720000	779000	4800000	2080000	602000	3010000	2920000	2470000	799000	887000	2490000	1140000	2190000	2520000	427000	372000	193000	207000	1170000	1100000	281000	1530000	2810000	258000	848000	493000	3330000	227000	645000	2510000	7090000	1660000		2890000		1610000	232000	1350000	600000	1730000	2600000	3020000	341000	2000000	2780000	400000	1440000		119000	1420000	2790000	839000	424000	1570000	538000	2350000	2930000		392000	1380000	678000	2960000	5330000	1860000	5750000	2160000	7800000	4570000	420000	3130000	1110000	3880000	4860000	6220000	1010000	1380000	3610000	7660000	1320000	3600000	10400000	4280000	570000	3710000	1420000	1440000	160000	1320000	2560000	8760000	3430000	2880000	4030000	321000	2580000	151000	2180000	2460000	7210000	3060000	1430000	3720000	1290000	2350000	385000	760000	331000	2220000	2650000	8530000	1060000	1400000		948000	12100000	4000000		3000000	804000	5800000	14300000	2860000	5880000	1870000	1930000	518000	402000	111000	617000	2210000	4430000	511000	13300000	397000		448000	6420000	361000	2410000	2890000	500000	1720000	2840000	364000	574000	501000	2830000	481000
3266	Q9P244	LRFN1_HUMAN	Leucine-rich repeat and fibronectin type III domain-containing protein 1	LRFN1	82317.9	45.5638	13	13	85000	302000				1480000			45400	342000	634000				844000			472000		69300			264000			1990000	870000			269000	648000	206000			1320000	2790000	144000		968000	611000		1590000		54200		1620000		1770000	193000		964000			505000		1220000	1870000	1610000		320000			1120000		1410000		941000			895000			1160000			1880000			48300	259000			806000		1390000	52200		496000	1250000	1180000	1160000		130000	31500	17400	3740000			5020000	13000000	3770000	342000	94000	1340000	5160000				7110000	1960000	90600	2140000	8770000		11200000	458000	8210000	113000	2240000	302000	1510000			627000	139000	322000		44900			359000	1300000			592000	368000	381000		599000	127000		169000	342000		22500		601000	144000	598000				57400			975000	289000	262000	172000		591000	990000		447000	872000			792000			501000			509000	884000	819000	622000	1110000
3267	Q9Y303	NAGA_HUMAN	N-acetylglucosamine-6-phosphate deacetylase	AMDHD2	43747.9	79.8508	13	13	884000		1530000	952000	495000	578000	1930000	629000		389000	72100	422000	1510000	562000	333000	1420000	305000	988000	1080000	834000	111000	1500000	403000	1060000	2740000	756000	810000	245000	516000	2450000	104000	1760000	3290000	2880000	1010000	1330000	1410000	729000	840000	2060000	1310000	1000000	1210000	1120000	783000	415000	1670000	139000	3030000	2050000	443000	932000	2880000	2980000	1130000	1300000	2640000		875000	1730000	3200000	746000	910000	2210000	928000	1020000	1210000	1300000	1040000	3480000	1670000	2270000	632000	1980000	3330000	617000	2090000	914000	2640000	2700000	1470000	358000	57700	939000	300000	2390000	2610000	983000	812000	1130000	318000	102000	4030000	1230000	3400000	638000	4030000	1900000	2930000	3310000	3100000	3020000	1520000	4160000	3370000	1290000	2080000	4360000	2530000	4080000	5780000	4740000	1400000	3900000	3220000	4390000	3600000	2490000	4790000	8120000	3210000	2130000	2250000	132000	750000	280000	1150000	1500000	579000	661000	1220000	3620000	1370000	446000	1470000	1190000	634000	975000	1250000	1540000	467000	1770000	67600	2500000	194000	2900000	1330000	809000	359000	2190000	1270000	2730000	1500000	1360000	666000	332000	915000	422000	1360000	2430000	846000		869000	655000	321000	1370000	1170000	730000	983000	2580000	771000	1940000	1550000	949000	302000	610000	4740000	459000
3269	Q5MNZ6	WIPI3_HUMAN	WD repeat domain phosphoinositide-interacting protein 3	WDR45B	38121.8	91.6953	13	13	5480000	11400000	6100000	3790000	6270000	858000	3420000	5140000	4040000	5750000	3960000	6480000	4250000	4470000	244000	5220000	3920000	1880000	6770000	5210000	6140000	2990000	3400000	3520000	7440000	1550000	3000000	8340000	4200000	6680000	8030000	3480000	4440000	4010000	1660000	7650000	5720000	4090000	3390000	6570000	6760000	5440000	5840000	4260000	5930000	7410000	5520000	2420000	13000000	3690000	3060000	5180000	5370000	3120000	5290000	6140000	7500000	2790000	5900000	3610000	3480000	8460000	2820000	6720000	445000	7090000	3380000	6250000	4730000	6540000	3950000	6180000	3140000	9120000	6970000	5200000	6980000	5740000	414000	5900000	6800000	5700000	5950000	5970000	4920000	5710000	5320000	5050000	6130000	6140000	2290000	4310000	6370000	7030000	10500000	3000000	10400000	6470000	2920000	12000000	1590000	10800000	11900000	10900000	3350000	5370000	8350000	9390000	1430000	11700000	11900000	14900000	4330000	9350000	10800000	10200000	464000	6980000	13800000	12800000	3270000	4800000	5630000	223000	2800000	138000	4790000	4380000	3370000	1970000	2380000	4030000	2800000	3780000	8710000	778000	2080000	4220000	7030000	3720000	1940000	1040000		6130000	4840000	4570000	10400000	3340000	2460000	5540000	11700000	6010000	6850000	558000	6760000	196000	4880000	1350000	2050000	2820000	4290000	128000	6000000			3410000	4690000	78700	6540000	3310000		3850000	2010000	1380000	2920000	106000	3970000	1610000
3271	Q5T440	CAF17_HUMAN	Putative transferase CAF17, mitochondrial	IBA57	38155	89.0209	13	13	987000	2090000	1380000	1090000	1840000	2140000	1630000	765000	1020000	1490000	940000	515000	2850000	323000	904000	944000	3240000	618000	3700000	1170000	1500000	1720000	326000	1190000	3400000	4120000	4310000	2280000	2750000	1870000	1690000	3150000	2370000	5620000	4060000	1080000	1230000	6420000	559000	1430000	3580000	1830000	1720000	2890000	954000	545000	3150000	1210000	4870000	1650000	679000	1440000	4360000	621000		2860000	4850000	367000	4320000	1890000	6030000	1160000	501000	2090000	2000000	3050000	1390000	3830000	527000	3340000	5320000	4300000	1080000	4360000	6110000	1720000	2700000	694000	1220000	4740000	1170000	4150000	613000		1800000	5170000	6360000	617000	1230000	1360000	4360000	1000000	5740000	3920000	3410000	847000	7670000	4440000	1520000	4450000	2870000	9500000	785000	6910000	8500000	988000	2880000	9690000	3980000	4000000	5950000	3540000	3340000	5990000	479000	1310000	591000	1820000	4630000	3080000	3450000	836000	2200000	3790000	3060000	121000	1820000	2870000	1790000	902000	3170000	5140000	984000	2340000	3100000	1780000	2830000	838000	1850000	3090000	1810000	685000	1120000	1980000	3460000	2040000	2000000	659000	600000	2550000	6130000	3880000	528000	741000	232000	901000	1590000	862000	859000	2720000	1340000	677000	2240000	371000	417000	2470000	1170000	5940000	310000	646000	637000	3540000	1780000	3230000		599000	2910000	331000
3273	Q9P232	CNTN3_HUMAN	Contactin-3	CNTN3	112883	69.9145	13	13	657000	5800000	516000	1240000		3960000	425000	2530000	1120000	878000		520000	773000	1880000	4870000	1030000	238000	112000	1830000	2490000	1230000	328000	4340000	2220000	517000	5890000	3960000	2050000	304000	1080000	1350000	224000	1260000	216000	1290000	596000	1390000	1130000	2260000	3700000	618000	930000	199000	460000	2590000	755000	1820000	5860000	1220000	628000	1420000	2180000	275000	1080000	620000	860000	859000		2460000	1500000	2490000	2200000	1970000	451000	6430000	1530000	4320000	1300000	3090000	609000	2060000	265000	5050000	2270000	347000	5850000	411000	2050000	3160000	613000	3010000	1900000	4350000	2270000	1890000	88600	312000	2780000	5400000	624000	1240000	2090000	2290000	2740000	3030000	1210000	461000	2940000	9510000	1830000	2360000	1780000	5190000	1300000		132000		699000	7020000	2210000	1190000	6770000	574000	1360000	2990000	2780000	12200000	1860000	3280000	3580000		123000		2640000	2960000	269000		977000	1050000	710000	1560000	257000	327000	1120000	298000	3100000	2090000		2800000	1460000	74600	568000	1750000	2560000	705000		3840000	3150000	1590000	817000	1510000	734000	1520000	2630000	3120000	807000	1820000	2010000	4480000		640000	1510000	4080000	823000	953000	2850000	957000	1960000	786000	2060000	1260000		674000	843000	534000	2260000	4560000	1610000
3275	Q9Y2S7	PDIP2_HUMAN	Polymerase delta-interacting protein 2	POLDIP2	42033.3	54.7345	13	13	11700000	2640000		72500		5910000	14600000	469000	3580000	528000	2890000	11800000	772000	756000	5660000		1370000	2710000	1550000	1650000	2660000	591000	6480000	2680000		1970000	5050000	97700		1470000	1470000	1900000	436000	728000	5650000	1090000	13600000	850000	4620000	3790000	1120000	4990000		793000	96500	6390000	1110000	4380000		2730000	2670000		856000	4940000		14600000	1340000	3930000	659000	3580000		124000	6730000	422000	5550000	231000	6290000			3910000			6800000	841000	648000	7220000	842000	1270000	4890000	1810000		11200000	4970000		2780000	829000	21600000	18200000	5710000	2770000	6120000	1070000		108000	2460000	13900000	1800000	2520000	13500000	4140000	12100000	1990000	1130000	2600000	11400000		14400000	1690000	9560000	5050000	1210000	12900000	15600000	330000	17400000	15100000	18500000	1320000		8120000				3580000	1190000	723000			846000	1460000	156000					4250000	68400	570000	10900000	12100000	8200000	76100	2200000	1510000	94400	268000	1880000	48900	904000		277000	787000		3230000	12000000	4590000	911000	1630000	3020000		1260000	1100000	901000	2120000	1990000	500000	1300000	2920000	754000		3550000			898000	1880000	4820000		5820000
3276	Q92563	TICN2_HUMAN	Testican-2	SPOCK2	46779.1	85.674	13	13	2930000	8780000	959000	1660000	1040000	626000	1220000	8100000	2420000	1210000	4910000	8350000	4290000	11800000	4130000	2830000	1770000	3850000	17600000	3400000	13300000	2920000	7070000	10500000	4550000	7830000	7200000	9200000	5400000	5090000	8650000	1960000	11300000	7970000	4060000	6550000	13700000	3550000	8140000	4560000	2520000	6140000	14400000	2560000	7250000	9570000	7890000	8500000	1360000	5410000	5820000	7860000	5340000	9040000	10200000	1280000	4120000	5070000	11500000	5240000	1540000	7220000	5880000	2350000	6250000	11800000	5480000	1380000	20400000	6720000	18900000	5020000	6130000	10300000	6810000	6910000	5630000	10400000	7020000	6300000	465000	4000000	7260000	9440000	6350000	6040000	4470000	9560000	10700000	4300000	7410000	17100000	1710000	1330000	13900000	15800000	3750000	27500000	8860000	5470000	12100000	10700000	17400000	21700000	6360000	1590000	15900000	5820000	23200000	5900000	3780000	18700000	7430000	13500000	16900000	22900000	7110000	10900000	3790000	13000000	2970000	734000	204000	2540000	448000	1600000	444000	1240000	3030000	821000	3150000	3100000	284000	258000	8560000	4040000	2960000	4540000	3410000	8060000	739000	125000	1600000		4260000	2700000	5600000	3110000	6530000		11400000	1200000	2460000	6820000	4160000	4160000	6830000	3410000	4020000	1340000	3480000	3530000	4660000	2980000	3650000	2870000	1950000	2870000	3110000	871000	3650000	2010000	962000	1580000	3010000	7900000	1660000	9430000
3277	P29966	MARCS_HUMAN	Myristoylated alanine-rich C-kinase substrate	MARCKS	31554.7	127.852	13	13	61700000	161000000	73500000	63100000	68000000	57100000	55100000	111000000	91500000	61800000	90900000	72900000	59200000	88200000	70500000	73400000	57200000	68300000	62800000	64600000	64700000	43000000	81000000	73700000	66100000	91200000	95100000	45700000	58200000	84100000	75500000	121000000	69300000	53300000	72100000	56100000	67400000	65200000	96900000	74100000	70000000	39400000	79200000	70300000	58800000	99300000	73200000	48100000	129000000	66500000	93100000	74300000	75600000	105000000	69600000	69400000	78500000	65900000	82700000	70600000	122000000	72500000	68100000	74300000	64700000	91500000	64900000	73200000	59100000	76700000	76000000	71400000	87800000	61100000	70200000	69500000	95800000	83600000	57500000	64000000	90000000	49000000	84600000	88500000	85900000	52200000	86900000	84900000	116000000	57500000	71000000	71000000	72000000	80300000	81400000	76300000	59400000	57800000	110000000	79700000	106000000	49800000	79100000	62700000	91200000	56500000	133000000	54400000	84600000	71400000	61900000	73000000	71900000	53600000	166000000	97000000	103000000	55300000	70300000	93000000	65300000	106000000	121000000	22300000	43200000	43000000	39000000	140000000	25100000	40600000	41600000	63600000	31500000	93800000	71300000	94600000	47600000	46000000	77200000	44900000	34300000	63700000	34800000	220000000	60000000	58800000	68900000	63900000	48700000	127000000	74500000	69200000	99200000	139000000	78600000	75600000	42500000	51000000	69700000	47800000	41400000	35000000	47900000	47700000	29000000	42400000	35200000	63700000	44200000	56300000	38100000	47800000	41100000	38300000	50000000	43700000	61000000	69500000
3281	Q96BQ5	CC127_HUMAN	Coiled-coil domain-containing protein 127	CCDC127	30834.3	46.5742	13	13	3340000	7800000		523000		4910000		661000	7340000	2980000	5180000			1070000	6750000	3610000	2740000	4400000	2250000	5220000	880000		6830000	593000		8830000	6830000			2870000	425000	2770000			5510000	556000			6540000	7070000	767000	5740000	635000		3350000	6160000		8520000		3150000	4900000	4380000		8190000	8480000			4490000	577000	5970000		2200000	5130000	3450000	10100000	197000	5360000		468000	11600000	9770000		7910000			5540000		391000	4590000	7980000		1730000	7080000	1940000	7860000		3730000	3250000	9650000	4890000	6130000	1420000			9070000	6920000		1900000	15000000	10000000	10200000	8270000	3920000	2580000	12800000		3510000		9380000	10800000		2220000	10100000	4240000	14200000	2400000	11400000	1180000		18500000	506000		188000	1880000	2310000	1470000	3190000	107000		1380000	3500000			2750000	1830000	6320000	2360000		7240000	887000	1290000		2710000	16400000	1170000		1510000	2900000	5200000		109000			3680000	4760000	4860000		2880000	3210000	2190000	575000	4380000		4010000	3110000			4610000	647000		4280000			487000	4110000	2980000		4790000
3283	Q2TAA2	IAH1_HUMAN	Isoamyl acetate-hydrolyzing esterase 1 homolog	IAH1	27598.7	105.742	13	13	7670000	7020000	17400000	3170000	24500000	1710000	16500000	4590000	2300000	5620000	1560000	4880000	18900000	5590000	2640000	22800000	21300000	1930000	6980000	9180000	5790000	17700000	2820000	5340000	22100000	2610000	2820000	4430000	16900000	9610000	5890000	2620000	23900000	26700000	1910000	6620000	6770000	21300000	2560000	8660000	24600000	2360000	7390000	22500000	5590000	2680000	6330000	1530000	21500000	9330000	2280000	6010000	19300000	2710000	5420000	21800000	23600000	1080000	7000000	11900000	23400000	7300000	2560000	21200000	2830000	8770000	2070000	22200000	7190000	11800000	7420000	22200000	2280000	7310000	23900000	1820000	19900000	6230000	1300000	8350000	21400000	2270000	2590000	3920000	3310000	11200000	25900000	7030000	3940000	7570000	962000	6650000	22300000	27600000	22800000	3940000	27600000	9680000	3860000	12600000	3720000	30700000	12700000	9130000	2940000	20700000	9350000	25000000	2840000	18000000	44100000	15500000	3830000	20700000	7410000	12900000	4350000	8390000	23100000	18900000	24100000	29200000	16200000	715000	6590000	331000	14700000	29700000	2910000	3090000	5530000	22700000	7980000	24400000	8460000	1660000		6400000	10000000	5870000	9360000	15200000	702000	4050000	5690000	23500000	5460000	7610000	1440000	32000000	7950000	30300000	7850000	1150000	8320000	1430000	4840000	6090000	940000	15600000	4050000	843000	6020000	927000	786000	3200000	5310000	1250000	4560000	18100000	949000	16000000	13600000	2970000	406000	1160000	13700000	1580000
3284	Q86XD5	F131B_HUMAN	Protein FAM131B	FAM131B	35768.9	70.7727	13	13	2440000	8370000	156000	1150000	610000	6390000	1530000	75300	8860000	1460000	4440000	665000	601000		8120000	1300000		6580000	237000	2620000	1180000	336000	8180000	576000	54300	5560000	4980000	532000	1910000	1500000	991000	1740000	407000	614000	5030000	811000	1200000	206000	6930000	3370000	80400	3570000		1170000	497000	7400000	261000	5150000	2360000	2570000	3870000	213000	856000	2530000		254000	430000	4890000	433000	2540000			6560000		5530000	133000	5120000	814000	245000	9180000		1380000	7510000	887000	671000	7480000	552000	82800	5710000	4340000	574000	623000	7180000	1510000	7640000	439000	2120000		7250000	1910000	5360000	1400000	2040000	901000	3030000	9720000	849000	434000	19100000	5670000	16000000	759000	471000	1830000	9850000	890000	4440000	137000	14500000	9360000	2300000	953000	13500000	1180000	17400000	3470000	15500000	1900000	370000	8050000	6380000	1480000		1900000	1860000	1400000			1340000	915000	1210000	9820000		495000		5440000	3120000		2760000				3980000	729000				2800000	4220000					2050000	3260000	6070000			6590000	6330000		3700000		5760000	4690000			5570000			4970000				5170000	3670000		4560000
3286	Q13151	ROA0_HUMAN	Heterogeneous nuclear ribonucleoprotein A0	HNRNPA0	30840.6	88.8418	13	13	2050000	29200000	105000	3780000		9430000	283000	613000	14500000	3420000	17000000	2950000	687000	1030000	19300000			21100000	156000	5540000	1660000	255000	18100000	5750000	83100	30300000	26600000	1470000	301000	7470000	3180000	9920000	628000	243000	10200000	3230000	5930000	937000	17800000	7130000		20800000	777000	114000	5860000	35600000	3110000	17300000	337000	8830000	30500000	4270000	2740000	14800000	238000	32200		16400000	4210000	7800000	2020000	340000	14200000		15000000	3190000	16400000		3290000	11600000	1490000		17000000	1420000	64900	25600000		736000	22100000	7350000		2560000	23000000	5800000	12400000	186000	815000		35200000	8920000	21400000	353000	101000	2170000	5370000	36600000		1450000	26300000	10000000	32200000	1240000	2190000	4830000	19000000	2110000	17200000	1030000	25400000	12900000	1220000	3110000	27100000	2030000	48600000	9960000	31400000	3290000	148000	20600000		207000		6640000	2730000	6740000			71300	2180000	4410000				1250000	11600000	7030000		5490000	200000			9100000	24800000	800000	721000	1730000	3960000	11000000		1860000	193000		13800000		12200000	1390000	130000	14400000	251000	473000	13500000	3930000	14200000	16400000	246000	367000	19600000	366000	2120000	12700000				13700000	11900000		15300000
3287	Q9UMZ2	SYNRG_HUMAN	Synergin gamma	SYNRG	140654	88.8061	13	13	1420000	9350000	885000	1670000	1200000	3340000	2360000	1410000	1400000	1760000	1580000	1380000	3300000	835000	1910000	1710000	2440000	554000	972000	1580000	2820000	2000000	313000	12100000	6630000	815000	2790000	997000	1630000	1800000	3100000	2230000	4720000	4030000	1280000	2250000	7350000	10900000	735000	4360000	4910000	1100000		1560000	1430000	1100000	1390000	1080000	553000	1870000	1190000	7930000	7690000	4990000	206000	1100000	12000000	884000	5630000	1540000	12100000	2410000	2160000	2290000	8950000	3530000	1170000	1550000	556000	6750000	744000	1170000	1700000	10100000	12300000	4430000	3090000	543000	1910000	6500000		792000	1110000	867000	1560000	7780000	2950000	1010000	1520000	823000	4010000	10800000	208000	2770000	12400000	13800000	2270000	1500000	8350000	12800000	16800000	15100000	11000000	11500000	7110000	251000	2520000	11800000	5690000	9200000	4230000	15100000	14200000	3840000	16800000	6020000	11200000		12900000	17300000	1600000	1870000		526000	1570000	339000	1930000	5060000	345000		4510000	5780000	1860000	2610000	1730000	949000	1450000			7440000	143000	3010000	871000	1950000	835000	2800000	415000	2070000	941000	2680000	897000	6160000	232000	1780000		650000	1240000	288000	626000	3820000	363000	450000	109000	1160000	3150000		374000	595000	78500	1020000	3840000	2910000	925000	200000	931000	792000	747000	2480000
3289	Q86TP1	PRUN1_HUMAN	Exopolyphosphatase PRUNE1	PRUNE1	50199.6	60.2169	13	13	713000	6200000	62700	387000		2330000	547000		2190000	813000	2240000	104000	1720000		3320000		1670000	965000	579000	1070000	264000	791000	1400000			2630000	3970000		1200000	697000	134000	2680000	2090000	1560000	3920000	701000	71500		1550000	1220000		3080000		250000	665000	2410000	596000	2970000	676000	1390000	2170000	23500	1550000	928000		127000		1980000	44900	1240000		81800	1530000		2930000		2370000	452000	125000	2010000	1560000	136000	2210000	124000	1940000	3300000	729000	83900	2050000	1380000		505000	781000	231000	2690000	3650000	266000		2580000	1600000	3310000	95700	185000		679000	5290000		59500	3920000	2830000	6340000	651000	258000	2230000	5500000	231000	1970000	2210000	7220000	3270000	5540000		8830000	4380000	7440000	1310000	11000000	206000	73000	1390000	224000	351000		1520000	404000	1500000	775000			431000	261000	449000			165000	2100000	1790000		888000				2030000	3260000			137000	462000	2400000	227000		335000		2180000		4720000	354000	133000	3080000		2410000	2790000	395000	2650000	2290000	405000	168000	4380000	2010000		3150000	116000	378000		2550000	1820000		2250000
3296	Q9H2U1	DHX36_HUMAN	ATP-dependent DNA/RNA helicase DHX36	DHX36	114760	59.739	13	13	60600000	8300000		60500000	173000000	10300000	149000000	75100000	6160000	83200000	7260000	47800000	140000	46900000	8400000		207000000	9650000	63700000	66200000	56100000	112000000	12700000	54500000	170000000	13100000	8680000	58400000	137000000	82900000	55400000	4840000	164000000	148000000	11800000	49900000	52900000		11300000	84700000		6310000	575000	182000000	52500000	4490000	68600000	510000		65300000	9180000	46100000	152000000	5410000	137000		260000	556000	61600000	76600000		56300000	5720000	197000	11000000	68500000	9850000		51700000	70700000	54300000		4480000	64400000	157000000	10000000	148000000	58100000	11100000	58200000		52800000	7770000	276000	6130000	193000000	469000		4380000	67400000	10200000	46500000	130000000		63400000	6150000	545000	51800000	7840000	76000000	7970000	159000000	287000	63200000	10300000		54200000	175000000	8190000	65700000	150000000	1000000	4780000	724000	10500000	51500000	5710000	274000	169000000	75600000	105000000			7260000	40700000	6080000		291000	32200000	357000	31900000	174000000		134000	49400000	11200000	7770000		52200000	31800000			3980000	2780000	1160000	108000	57300000	928000	8290000		75200000		316000	6390000		6330000	4760000	39700000	2570000	123000000	34900000	6150000	36500000	3770000	5800000		51200000	3800000	39400000		6170000	1840000		38000000	6340000	6580000	353000	7130000
3298	Q02543	RL18A_HUMAN	Large ribosomal subunit protein eL20	RPL18A	20762.4	75.9319	13	13	11700000	21400000		19300000		15200000	11600000	22200000	19600000	13500000	11100000	8980000		16800000	24900000	1100000		22400000	18300000	13600000	19900000	423000	24300000	14200000	16400000	46500000	25000000	16400000		17400000	21200000	20600000	12000000		25400000	18700000	22900000		31100000	20300000		36800000	9820000		16600000	31300000	13600000	41300000		17200000	29100000	21100000		34600000	16300000		651000	20900000	16900000	20200000		17600000	31100000	9290000	26700000	22500000	21000000		17000000	22400000	20300000		17900000	22500000	11500000	29500000	9180000	17500000	23500000	21900000		13700000	30700000	13800000	23000000	14100000	20400000	22900000	36300000	14500000	29100000	21300000			26400000	31400000		21300000	44100000	29100000	36500000		67900000	25000000	27100000		17500000		33300000	30700000		26600000	39100000		44500000	27000000	39500000	21100000	16100000	21700000				14700000	7720000	9290000		14300000	4800000	6240000	9670000				15800000	25700000	10300000	4680000	14700000	12700000			15500000	30200000	12700000		10100000	10400000	20600000		9830000		7770000	22100000	7240000	20600000	8130000	15800000	14800000		6420000	20900000	4230000	13200000	19800000	6190000	5260000	23700000	5600000		19600000			6680000	18300000	15300000	6340000	25200000
3299	Q9HAD4	WDR41_HUMAN	WD repeat-containing protein 41	WDR41	51728	46.5725	13	13	3900000	14900000		1790000	90900	8380000	2140000	860000	8460000	3730000	8280000	353000	1460000	447000	11000000		608000	6650000		2790000	5280000	752000	8100000	2420000	327000	10000000	11700000		672000	5670000	992000	7710000			10100000	4670000	3320000		7180000	4910000		8480000	577000		1670000	10800000	1240000	9320000	228000	4750000	9290000	1480000	3140000	8390000	1310000	1550000		7530000	664000	4470000		561000	7230000		13000000		9520000			7250000	182000		10800000	687000		7450000			9780000	4050000		2440000	10300000	1450000	9770000		3880000	284000	12000000	5350000	8850000	652000	490000		2590000	13100000		369000	14100000	15500000	14800000		2760000	10500000	19400000		4260000		20700000	21400000	14900000		23800000		26100000	965000	21000000	180000		5670000	240000			2100000	625000	3230000		145000			1530000					3970000	4340000		2400000				1310000	5110000			787000	740000	6400000			754000		4060000		3950000			2740000			4110000		3580000	3080000			2860000	338000		1870000	320000			4070000	1910000		2900000
3301	Q13671	RIN1_HUMAN	Ras and Rab interactor 1	RIN1	84098.9	44.0246	13	13	126000	3460000		107000	78600	2870000		130000	921000	1390000	462000				1500000	236000		2730000		631000			3910000			2270000	2900000			2520000		1860000	1650000	216000	3350000			233000	4280000	1390000		4790000		154000		4170000		3540000	957000	2410000	2930000		512000	3190000			1160000	3670000		2170000			3250000	140000	4930000		3390000	59400		4520000			3290000		379000	5050000	248000		2680000	1570000			3060000		2020000	112000	157000		2350000	1550000	3520000		501000	407000		9730000	280000	64500	10400000	12900000	9880000	392000		178000	11100000	181000	89000	457000	14500000	9280000	504000		21500000	282000	21300000	45600	17800000	66500	205000	23500000	1620000		1920000	1350000		285000				786000	422000	932000		1800000		1520000	241000	158000	632000	189000	956000	1080000	1140000	244000				88500	2120000	1230000		1510000	133000	934000		1730000		124000	1030000	704000		954000	301000	1150000	996000	83700	361000	1740000		614000	1230000	1440000		145000	179000	121000		840000
3305	Q15293	RCN1_HUMAN	Reticulocalbin-1	RCN1	38890	113.39	13	13	6610000	24000000	2220000	7800000	5920000	16700000	8490000	12300000	5730000	5980000	9210000	12100000	6240000	8780000	8330000	703000	3550000	8010000	9680000	5800000	9830000	2670000	9310000	19900000	2270000	13300000	6740000	17700000	7830000	8500000	15200000	5920000	6300000	3660000	9100000	11600000	9940000	6190000	5860000	8800000	2220000	17700000	6130000	6310000	11600000	11800000	12300000	8860000	5880000	7380000	8650000	11800000	6860000	8030000	12400000	1430000	2470000	5690000	12800000	6900000	2480000	12100000	13100000	2230000	22600000	14200000	12000000	4610000	7710000	14800000	15000000	4250000	10700000	22800000	11700000	22100000	4700000	12800000	8240000	16400000	625000	10000000	8190000	16900000	13800000	12700000	4160000	9870000	14700000	6130000	10900000	15400000	3490000	1730000	19100000	13600000	11900000	24800000	15700000	14600000	18800000	64000000	24700000	19800000	94300000	1690000	38300000	5070000	48200000	18600000	12800000	32700000	17800000	21200000	23000000	36100000	58600000	31200000	7540000	9290000	6040000	307000	834000	6380000	4540000	3090000	1910000	9060000	3240000	3870000	4720000	11100000	1330000	5310000	9860000	9700000	4800000	2000000	5770000	8270000	1460000	849000	6380000	15800000	8010000	2470000	12400000	4870000	6720000	1830000	13500000	7230000	12800000	10600000	6510000	3490000	5580000	8630000	8770000	6190000	9540000	4250000	8290000	7290000	9870000	9710000	6350000	9570000	6170000	185000	7040000	2730000	519000	3080000	8050000	7050000	1790000	4310000
3310	Q9BQA1	MEP50_HUMAN	Methylosome protein WDR77	WDR77	36724.4	111.462	13	13	5050000	15900000	3920000	10600000	5500000	7860000	4380000	21300000	7080000	6530000	7130000	9920000	3620000	11500000	9860000	2540000	3330000	4620000	18300000	6730000	16000000	2920000	10000000	12700000	5640000	7560000	9820000	16200000	3830000	7600000	21000000	5080000	3670000	4140000	13600000	14800000	16000000	6380000	7770000	9210000	4640000	14700000	11300000	5310000	13800000	6810000	14800000	5730000	3700000	7420000	8410000	16500000	3950000	9480000	10500000	4130000	4850000	4920000	14700000	9010000	4870000	18600000	7810000	4030000	16800000	21100000	9460000	2660000	12300000	13500000	15800000	4580000	7810000	16200000	3850000	11600000	5980000	15900000	10300000	9910000	1880000	14300000	7910000	7260000	8160000	7130000	6520000	14200000	10100000	7010000	6280000	17300000	2980000	3400000	20200000	13500000	4220000	13400000	18400000	13900000	17000000	7210000	16900000	19300000	17600000	1850000	16900000	5660000	15900000	13000000	3010000	21800000	18700000	4470000	20300000	18400000	15500000	13000000	5890000	19000000	6670000	5360000	1240000	3440000	6040000	3310000	2180000	7380000	15400000	3670000	5480000	5600000	2200000	4870000	34000000	8480000	4640000	16400000	7670000	18000000	1150000	2130000	3210000	11000000	28200000	3290000	34600000	7380000	5640000	3270000	32700000	6650000	15700000	7520000	19400000	6900000	28700000	24400000	6320000	5320000	20000000	4560000	23200000	4910000	3950000	15000000	17300000	6520000	13400000	4500000	5100000	2360000	3200000	14400000	5320000	5060000	2450000	4140000
3314	Q15124	PGM5_HUMAN	Phosphoglucomutase-like protein 5	PGM5	62225.2	73.7963	13	13			579000	137000	778000		202000	690000	601000	166000		126000	403000	1320000		792000	896000		2660000			6110000		47700	1780000	3320000	794000	912000	671000	5200000	101000	223000	1180000	1190000			94900	684000	327000	115000	413000	410000	1940000	538000	171000	717000		3520000	7250000	352000		3210000	1270000	439000	1080000	1220000	895000		3380000	168000	1180000	257000	148000	477000	629000	4710000	325000	13300000	151000	13400000	9830000	757000		346000	1040000		2690000	1630000	64600	394000	485000	744000		383000	1380000	889000	208000	48300		40300	372000	429000	35500000	14900000	21200000	5960000	8130000	4270000	3270000	7840000	6670000	9520000	8360000	10400000	214000	1070000	1260000	18500000	12400000	11200000	1410000	2790000	927000	17300000		3870000	306000	2430000	10000000	7900000	741000	511000	7290000			1030000	188000	9950000	1750000		3590000	7510000	70400	706000	39200			38400	2010000	2200000	78900	366000		5050000	596000	8090000	55800	103000		489000		10500000	906000		3360000			62100		310000	57800		1890000	63800		244000	2310000		2310000	7630000		490000	507000	1140000			2810000
3317	Q676U5	A16L1_HUMAN	Autophagy-related protein 16-1	ATG16L1	68265.1	66.7036	13	13	1500000	2000000			1270000	3500000	3490000	859000	982000	1280000	1730000	181000	8450000		8050000	593000		823000	230000	557000	217000	3300000	4540000	217000	1440000	850000	4450000	124000	705000	2390000	2120000	725000	2370000	1000000	1590000	7730000	286000		1190000	578000	435000	165000	98700		580000	3470000	267000	3180000		732000	4080000	203000	166000	911000				762000		192000			1610000	222000	3510000		1470000	54900		10900000		575000	844000	922000		840000	59700	289000	4730000	1280000	178000	217000	1570000		2320000	1230000			1180000	403000	5020000	342000			4210000	1190000	191000	838000	5850000	1910000	2600000	2240000	242000	7210000	11100000		1320000		6760000	3200000	2620000		14800000	5600000	1810000	825000	23800000			719000	737000			2210000	1430000	1000000	53100			158000		3140000				4730000	1870000			1330000			2690000	16300000			405000	2900000	2300000	178000	324000	2110000		818000		2580000	173000		2670000	388000	1650000	2530000		2510000	2040000	2550000		3260000	26300		1790000				1260000	2030000		1420000
3319	P53355	DAPK1_HUMAN	Death-associated protein kinase 1	DAPK1	160046	46.4219	13	13	860000	3090000	122000		56900	866000		201000	3390000	458000	520000	107000	198000		4100000		58500	4150000		418000	75200		5670000	60900		4900000	3400000		119000		78800	1200000		16200000	505000	151000	2240000	918000	3320000	791000	1010000	5280000	116000	126000		3090000	52000	5180000	2800000	458000	57300000	82900		8600000	310000		696000	2320000	101000	961000	73600000		4790000	96800	3280000		2810000	719000		39000000	529000		2130000		58900	21900000	5470000		115000000	30500000	182000	48200	2380000	696000	4150000		754000		36200000	1240000	11100000	70400	145000	1450000	567000	23600000	314000	372000	18000000	17800000	50800000		729000	321000	35300000		1010000	20000000	49600000	52200000	1950000		19400000	1930000	40800000	6860000	22000000	198000	1600000	95600000	8380000	379000	129000	1390000	94100	489000	3870000	93600	86200	47200	48500		2910000		74900	906000	836000		99900	31500		5010000	797000	888000	234000		84600		1360000	95400	62500		331000	1080000	341000	981000	144000	82500	545000		66300	1620000		1660000	1450000	409000	5770000	864000	4120000		1030000			3390000	2100000	1310000	71800	3060000
3320	Q5HYI7	MTX3_HUMAN	Metaxin-3	MTX3	35093.4	70.0293	13	13	4480000	12300000	2150000	2730000	1570000	6800000	1490000	2040000	8240000	3470000	6430000	3290000	2210000	1430000	8060000	2100000	2450000	6410000	1960000	2360000	2010000	1590000	6130000	5590000	8030000	14200000	9270000	3450000	10000000	6960000	5350000	6110000	3150000	7790000	11700000	3150000	3820000	2020000	5900000	6530000	776000	7840000		2710000	7420000	11500000	5990000	12700000	351000	7820000	8280000	8090000	3780000	23500000	19700000	1240000	9530000	7330000	8770000	5500000	6090000	1820000	8480000	2340000	12000000	12300000	8170000	966000	2870000	15300000	10800000	17500000	6480000	5450000	32700000	9200000	3660000	3020000	9530000	8640000	2130000	1890000	6510000	4720000	9360000	9510000	7750000	3760000	9460000	4770000	7770000	3870000	5620000	2530000	13900000	21500000	5560000	6070000	32900000	38600000	20300000	32700000	8860000	16400000	22800000	1210000	11600000	5150000	22600000	16300000	6030000	10900000	19900000	5170000	14800000	8370000	30000000	9610000	22800000	21300000	2030000			3140000	3680000	3470000	1400000	2400000	1290000	1800000	6530000	1620000		1990000	5140000	4770000	4260000	2280000	3870000	2980000	179000		3070000	19300000	2530000	988000	2040000	3650000	4260000	108000	3200000	3220000	3880000	3930000	2800000	5540000	3440000	174000	6880000	1280000	3340000	5950000	981000	3910000	4820000	4160000	1170000	6200000	2640000		3890000	590000	46200	1400000	4440000	5290000		5590000
3321	Q8IV36	HID1_HUMAN	Protein HID1	HID1	88744.5	60.5374	13	13	15000000	53700000	6370000	28500000	10500000	37000000	7960000	44700000	22800000	20600000	23600000	23700000	11200000	16100000	31400000		6210000	15200000		10100000	13500000	3500000	13800000	16400000	8800000	11100000	21300000	30900000	9610000	11200000	39500000	10700000	5840000	5280000	10100000	12400000	13000000	4440000	15000000	17900000		19200000	4880000	9290000	36500000	20400000	30400000	13500000		18300000	18700000	38000000	9060000	5740000			8250000	16500000	42000000	16300000		22100000	19800000		17800000	10400000	12300000	348000	8050000	11200000	6510000		14400000	16900000	7790000	9160000	4490000	299000	18500000	5180000		18900000	13300000	4050000	16300000	9260000	3780000	4500000	19300000	15400000	9330000	6490000			5760000	16600000	2680000	6770000	7480000	8990000	16300000	6870000	7060000	12300000	9770000	2640000	12700000	5200000	13200000	8170000	7160000	9690000	19900000	4550000	5560000	15600000	15900000	3710000	7250000	9760000	89800			2420000	3000000	2760000				6010000	1270000	1440000			1450000	4920000	1870000		1300000	1780000			1790000	2470000	2390000		2370000	1490000	4110000	466000	2710000	330000		5690000		1980000	1310000		5340000	278000		3090000	608000	5970000	1270000	177000	1880000	5660000			4100000	108000		477000	4350000	4450000		5260000
3322	Q5JWR5	DOP1_HUMAN	Protein dopey-1	DOP1A	277355	43.3641	13	13	282000	1060000		1960000	371000	5980000		3550000	4110000	1940000	5550000	7480000	457000	3080000	5210000	46000	286000	129000	37000	2030000		262000	4590000	26700	597000	5680000	6370000	1260000	2890000	6040000	1050000	18000000	1580000	869000	10800000	576000	2960000	836000	7540000	215000	293000	6910000	53900000	1080000	629000	7530000	274000	543000	218000	5620000	5310000	276000	1750000	1860000	21500000		2670000	4360000		7380000			5340000	897000	7560000		4390000	173000	6730000	5390000	31000	171000	6310000		2130000	6780000	616000	244000	9130000	5520000	714000		4740000		6810000	994000	528000	48400	6460000	4550000	4700000	616000	363000	2300000	404000	7120000	93400	59300	7420000	8230000	13500000	1870000	573000	294000	12600000	17500000	10500000	1780000	5590000	4800000	3870000	1520000	7340000	2380000	7900000	1570000	4340000	1780000	1530000	5270000				55000	24900	54500	51900		230000		366000	602000			76100	713000	446000		322000				570000	11500000				213000	583000		332000	839000	211000	725000		3300000			4000000		102000	261000		2990000	288000	11300		438000	23000		3500000	24700			109000	723000		271000
3325	Q08357	S20A2_HUMAN	Sodium-dependent phosphate transporter 2	SLC20A2	70392.4	30.4485	13	13	170000	5680000		2280000	339000	2310000			2650000	197000	527000				4230000	218000		825000		96800	11300000	450000	1680000	49900		2990000	3160000	4770000		2050000		4440000		1340000	3470000	1660000	2080000		1080000	164000	793000	1060000	16000000			862000		805000		8220000	4730000			2030000	10400000			286000	1380000	11400000			1730000	1340000	2230000		1100000	175000		2850000	585000		2360000	1140000	1200000	1970000	780000		1630000	1270000		7270000	857000		6770000	1150000	17800000	124000	3110000	9790000	4680000	1800000	288000		76600	4100000		1520000	12600000	11500000	9300000	15100000	1000000	1760000	20100000		10800000		16100000	3070000	857000	1670000	19100000	1360000	6620000	1410000	4220000			14400000				597000	7270000	2020000					147000			267000	6250000	1930000	847000						1030000	10700000			924000	78900	1730000				8670000	2130000		1270000			1600000			2890000	151000	1690000	1670000			1350000			708000				522000	3520000		2220000
3327	P08243	ASNS_HUMAN	Asparagine synthetase [glutamine-hydrolyzing]	ASNS	64369.9	45.3729	13	13	332000	5120000		1290000		1680000			3510000	1010000	1420000			119000	1360000		926000	1490000	1300000	1590000	1640000	911000	3450000	1520000		5450000	1880000	86100		904000	1850000	871000	54400		1840000	293000	1380000		3600000	884000		4370000		233000	1450000	5530000	106000	5630000		1520000	1650000	1370000		2880000		1020000	393000	3660000	1600000	755000		1450000	2240000		3250000		3230000	1110000		1750000		982000	4040000	1390000	1200000	2290000		1740000	2290000	1610000		1500000	4250000		3450000	420000	96000		5890000	1140000	3740000	1470000		1160000	1860000	11600000		1290000	8140000	4800000	4670000	331000	1330000	1900000	4470000	1020000	1680000	556000	12800000	4750000	593000	1700000	9260000	351000	5440000	1550000	10800000	1000000	1880000	2170000				179000	680000	1610000			1180000	851000	840000	308000				934000	687000			1470000	681000	90300	1290000				88500	566000	3330000				2390000	2170000		1720000			727000	847000	1470000	4150000	1310000	1210000	2700000		1500000	1630000	1650000		1420000	1060000		1100000	4280000	1230000		2050000
3328	P50225	ST1A1_HUMAN	Sulfotransferase 1A1	SULT1A1	34165.3	48.1031	13	13	3970000	4980000	100000	1450000	286000	5120000	3040000		5200000	4020000	4400000	62500	3370000		5800000		622000	4120000		1790000	152000	897000	5470000	159000		5520000	4910000	426000	624000	2230000	299000	4140000	4400000	629000	5380000	483000	784000	128000	4530000	2120000		6440000		419000	1070000	4870000	265000	4930000	198000	1610000	4620000	235000	3540000	3430000			354000	3290000	247000	2460000	3240000		4150000		5110000		4990000			2680000		250000	5200000	221000	3680000	4850000	288000		12000000	2860000		863000	5290000	112000	3790000	4000000	544000		5330000	4950000	3990000	217000	697000		1430000	5770000	1450000	190000	6640000	3600000	6530000	1480000		1210000	6370000	336000	777000	1140000	8040000	3500000	1950000	1370000	8560000	2240000	8200000	1010000	10700000	560000	299000	3610000	2480000	4650000		4460000	839000	3040000				708000	700000	6570000				4410000	2700000		1220000				2650000	9220000	158000		60000	1520000	4130000		491000	755000		4800000	866000	9370000	177000		7420000	223000		3840000		4820000	2180000	143000		5150000			3790000				5260000	4130000		4670000
3336	Q6P9F7	LRC8B_HUMAN	Volume-regulated anion channel subunit LRRC8B	LRRC8B	92389.8	45.178	13	13	530000	1990000		862000		1060000		746000	2930000	1060000	1340000	794000		793000	2140000			986000	412000	522000	331000		1740000	644000	627000	2910000	1680000	487000		1840000	2820000	1210000	948000	646000	2520000	854000	1200000		1980000	1690000		4400000	913000		703000	3590000	1080000	2420000		1610000	2830000	771000		2440000	1380000			2030000	1030000	1410000		964000	2470000		4170000	1650000	1540000	397000	273000	9130000	8730000		1420000	5920000		6490000	599000	848000	2410000	22300000			957000	341000	2730000			714000	3500000	1480000	2590000	172000			411000	6820000		1150000	8170000	27200000	5580000		3820000	9280000	10500000	934000	13300000		8180000	23300000		5700000	20300000		16100000	16200000	17200000	9820000		20500000			216000	383000	1220000	203000		161000	623000	475000	1830000				1960000	1110000	200000		203000				809000	12200000	3230000	178000	25400	762000	1930000		1220000		201000	1710000	179000	3330000		86600	738000	353000		693000		1220000	1240000	8440000	400000	1570000			2720000				2600000	3020000		856000
1945	O95670	VATG2_HUMAN	V-type proton ATPase subunit G 2	ATP6V1G2	13604.3	134.151	13	12	110000000	138000000	170000000	121000000	207000000	31700000	166000000	161000000	33500000	110000000	29700000	103000000	188000000	111000000	39900000	127000000	124000000	32500000	121000000	126000000	129000000	169000000	37600000	111000000	144000000	38800000	39500000	128000000	196000000	120000000	128000000	26400000	221000000	227000000	35400000	109000000	121000000	228000000	33500000	122000000	118000000	38200000	101000000	215000000	112000000	35300000	126000000	38500000	215000000	107000000	22700000	109000000	187000000	34400000	103000000	200000000	198000000	33900000	116000000	126000000	154000000	149000000	35700000	141000000	36300000	142000000	27200000	255000000	124000000	146000000	114000000	201000000	35900000	125000000	187000000	29100000	123000000	112000000	28000000	116000000	200000000	117000000	41000000	69500000	35300000	179000000	252000000	154000000	43700000	108000000	25600000	109000000	143000000	266000000	122000000	29000000	251000000	105000000	47600000	135000000	31700000	219000000	133000000	117000000	25400000	132000000	104000000	196000000	28400000	137000000	231000000	148000000	33200000	165000000	54500000	119000000	43100000	157000000	159000000	196000000	261000000	143000000	195000000	25200000	106000000	12800000	194000000	387000000	88000000	95100000	94800000	295000000	118000000	248000000	129000000	27400000	18200000	117000000	117000000	88900000	153000000	199000000	15800000	36700000	123000000	265000000	142000000	120000000	24800000	189000000	138000000	373000000	143000000	27500000	149000000	30000000	93300000	95000000	20600000	222000000	68700000	24600000	138000000	20500000	20500000	62000000	90300000	25100000	103000000	192000000	25200000	239000000	190000000	72900000	28100000	22600000	146000000	27800000
2881	P61088	UBE2N_HUMAN	Ubiquitin-conjugating enzyme E2 N	UBE2N	17137.8	127.136	13	12	58900000	71700000	82900000	90500000	116000000	63400000	87500000	58200000	19200000	60500000	34200000	38900000	227000000	40000000	41200000	104000000	121000000	22200000	52000000	59700000	35700000	86800000	25000000	39000000	104000000	60900000	28500000	66900000	102000000	69500000	56600000	27600000	96000000	117000000	44900000	85900000	53400000	96100000	30500000	63000000	109000000	32000000	43600000	112000000	58600000	27700000	45800000	20400000	62400000	59300000	26400000	48500000	85000000	27600000	32400000	82900000	123000000	18300000	55200000	63600000	46800000	49800000	20700000	80700000	65200000	54200000	22400000	82900000	50100000	70000000	48100000	89000000	24500000	54300000	119000000	21200000	105000000	38100000	51900000	59000000	55300000	48200000	20600000	32800000	43300000	115000000	119000000	68500000	31300000	54200000	27500000	44100000	77800000	76900000	60400000	26900000	121000000	37500000	46700000	75000000	42200000	126000000	72300000	55500000	50500000	75100000	52200000	116000000	44500000	71900000	118000000	70400000	48100000	142000000	38600000	47200000	47800000	32400000	116000000	68400000	70900000	30600000	38600000	18700000	34800000	18400000	36300000	84000000	34100000	28900000	32500000	68000000	16800000	58200000	73900000	31300000	33800000	31100000	50200000	53200000	26200000	20500000	23900000	31800000	51800000	45000000	75600000	45000000	30000000	49100000	95300000	87100000	62200000	42900000	42600000	35400000	45900000	54600000	32600000	45000000	37200000	26900000	61900000	26700000	22000000	29200000	43000000	31900000	41600000	25200000	28600000	50800000	27900000	38900000	30100000	28000000	45800000	31300000
3085	P07741	APT_HUMAN	Adenine phosphoribosyltransferase	APRT	19607.8	102.436	13	12	6410000	9450000	17900000	5150000	11300000	6190000	6300000	6050000	3560000	6010000	2020000	3890000	13100000	5420000	2540000	8810000	14500000	2550000	1650000	7410000	3790000	9420000	4020000	5100000	10800000	6110000	3790000	6020000	12100000	10800000	8320000	6460000	16500000	16600000	11000000	5560000	9290000	12600000	2020000	8840000	11800000	10000000	6870000	12900000	5900000	4180000	8120000	5000000	386000	8110000	10100000	6190000	16300000	4830000	4440000	7180000	12500000	3980000	5580000	9430000	9900000	5120000	4850000	15900000	8350000	7110000	3480000	13700000	7070000	13500000	8460000	12500000	6180000	9420000	15600000	2790000	14000000	6330000	16000000	9800000	7880000	3190000	4660000	5850000	3970000	14900000	15500000	4610000	2870000	6510000	1870000	6600000	20500000	10700000	6930000	5020000	24300000	10700000	4410000	16600000	8590000	21300000	6490000	8900000	16700000	15200000	12300000	24600000	6660000	14300000	31500000	11700000	6330000	21400000	7160000	11500000	2950000	2240000	24100000	16300000	13300000	10500000	18200000	3790000	5720000	2430000	10300000	18600000	2620000	5550000	6010000	17200000	7200000	17800000	7300000	12400000	7430000	5230000	7470000	3860000	7970000	10200000	3970000	16100000	4930000	17600000	5780000	6960000	4840000	16800000	9250000	19300000	9240000	12400000	4790000	4810000	4730000	4700000	10600000	15400000	3920000	4520000	4840000	2610000	3400000	7460000	2980000	6470000	6000000	12300000	4180000	11600000	11000000	4480000	3480000	6160000	14300000	2790000
3098	P34896	GLYC_HUMAN	Serine hydroxymethyltransferase, cytosolic	SHMT1	53082.6	69.0955	13	12	966000	10600000	138000	288000	190000	4020000	970000	190000	4590000	1210000	1480000	239000	1520000	5850000	6230000	347000	1960000	1200000	239000	946000	163000	2350000	1550000	913000	3860000	1090000	4830000	1480000	3940000	6480000	1780000	5140000	7050000	6110000	7020000	1820000	1540000	189000	3180000	2610000	90200	2410000	781000	1970000	6070000	4560000	884000	1400000	57700	2440000	7020000	900000	5080000	2730000	149000	330000	478000	250000	261000	2570000	849000	140000	1670000	2120000	9850000	372000	1930000		588000	3240000	231000	692000	2850000	300000	5320000	8770000	3740000	731000	9540000	3970000	153000	525000	3400000	789000	5950000	5940000	527000		1910000	4650000	4200000	373000	3790000	148000	1870000	6710000	5540000	666000	7270000	3760000	7960000	7080000	1310000	3570000	9300000		3950000	4060000	4650000	3880000	4300000	902000	7080000	3320000	3550000	1780000	5890000		391000	11500000	2720000		1040000	3190000	2610000	2830000	63500	123000		3000000	3290000	1640000	128000		13700000	5810000	3500000		1040000	421000		71600	4080000	11100000	202000			4740000	5910000		1480000	1970000		5360000		778000	6400000	129000	3440000	668000	52500	3620000		4110000	3550000	390000	431000	5750000	93600		7780000		95300	67400	2520000	5590000	74000	5030000
3134	Q9P2P6	STAR9_HUMAN	StAR-related lipid transfer protein 9	STARD9	516343	43.7749	13	12	2920000	4120000	432000	1450000	292000	3350000	2060000		4350000	2760000	4330000		3980000		3800000	4260000	3850000	3220000	1520000	2500000	710000	853000	3040000	196000	4650000	4660000	1530000	345000	2370000	4120000	152000	4910000	6930000	5890000	6850000		1610000	3630000	4970000	3370000	4650000	4300000	3710000	4210000	2320000	5220000	3020000	3990000	919000	3840000	3760000	1530000	4180000	4220000	2760000	248000	4450000	2850000	1580000	3880000	854000	124000	4600000	4570000	4480000	2220000	3940000	445000	166000	6180000	2210000	191000	5420000	839000	4820000	3830000	5890000		6030000	323000		1280000	3180000	789000	5460000	3320000	5040000	5070000	6950000	3070000	4370000	150000	1670000	4430000	1570000	5130000	6270000	445000	5530000	5130000	8310000	6840000	4360000	4500000	4810000	6520000	1280000	4250000	6400000	20800000	11700000	2760000	33300000	3940000	5330000	5720000	7430000	3090000	3890000	7970000	4070000	675000	4050000	2400000	9700000	1500000	192000	3170000	214000	955000	1430000	4490000	830000	879000	2180000	5070000	4130000	204000	2850000	524000		1400000	2840000	11900000	206000	6620000	2960000	11400000	3600000	3820000	3200000	6500000	666000	6810000	449000	3840000	305000		3350000	381000	883000	3770000	2650000	2770000	1820000	3300000	457000	4840000	255000	4710000	3440000	11400000		1000000	2810000	4460000	2690000	4270000
3140	O43374	RASL2_HUMAN	Ras GTPase-activating protein 4	RASA4	90457.6	35.8722	13	12	3910000	14200000	1040000	2720000	772000	3730000	3450000		6360000	1910000	6350000	3560000	1530000	4350000	8640000	1030000	2600000	3560000		2950000		1320000	3470000	3500000	5190000	7120000	4890000	4660000	2370000	5410000	2570000	3340000	131000	3000000	6190000	2570000	2670000	2960000	5430000	4050000		6370000		4770000	2680000	9720000	2210000	2630000	1290000	3510000	4720000	3430000		5160000	69500	5970000	3240000	2960000	2530000	3810000	7090000	3290000	3340000		5050000	3600000	2280000	4320000	186000	5200000			8910000	1930000	3850000	6950000	1640000	4530000	4810000	4350000	4650000	2920000	4400000	634000	8400000	4330000	2840000	3050000	8830000	2860000	4060000	5340000	469000	5380000	4260000	6000000	2750000	2280000	6960000	5570000	9120000	3840000	3220000	3000000	5770000			4470000	10400000	6960000	4220000	2390000	11600000	2730000	8180000	2620000	4570000		4920000	7000000	127000	2510000		1170000	126000	427000	1810000	1690000		187000	142000		565000	452000	2750000	2380000	1190000		1510000	1450000	540000	109000	1220000	8230000			1850000	1020000	2310000	1910000			998000	1810000		1760000			1560000			1120000		3180000	769000		40200	1960000	2260000		2110000		3010000	1740000	929000	3110000		2700000
3141	Q8N5H7	SH2D3_HUMAN	SH2 domain-containing protein 3C	SH2D3C	94411	39.6602	13	12	623000	252000				1420000	214000	671000	875000	1580000	3400000		432000		1420000		949000	1370000		96200		234000	7640000	159000		1230000	13500000			9680000	1550000	390000		527000	20900000		89700	140000	538000	483000	76100	668000	132000	93500	6170000	923000		221000	73000	6190000	1520000	66300		374000	374000			5160000		7510000	838000		722000	405000	10700000		360000	197000		7030000	812000	616000	14200000	485000		4400000	244000	3270000	11300000	5610000			11900000	2080000	1690000		78100	2090000	22700000	5740000	1310000	5340000	732000	1480000		627000		8710000	1790000	7700000	1600000	343000	473000	782000	1200000		824000		3980000	6290000	9090000	2080000	4840000	274000	11300000	519000	5440000	230000	198000	9740000	392000			4050000	2370000	392000		507000		1860000	2960000	509000		1520000		8730000	7200000	810000	6160000	656000		500000	1000000	47600000		1350000	1730000	4800000	3680000	2210000	2570000			166000		6300000	1100000		6470000	854000		4730000	4950000	6910000	928000	3270000		7450000	899000		4770000	218000	443000		5750000	6630000		10300000
3148	O00299	CLIC1_HUMAN	Chloride intracellular channel protein 1	CLIC1	26922.7	82.7287	13	12	2180000	307000	8930000	499000	2990000	1630000	2990000	1100000	348000	1330000	1180000	1870000	5150000	1630000		3510000	4390000		1430000	1950000	1460000	2920000		1770000	5260000	628000		1830000	4170000	3640000	1580000	681000	6690000	6380000	1910000	1050000	1620000	6400000		3110000	2250000	680000	1200000	4330000	1400000		5130000		87400	1790000	479000	2530000	6170000		1360000	3990000	5330000		2040000	2930000	8690000	1620000		5660000	1330000	1700000		4190000	1020000	4750000	1280000	3800000	327000	2660000	7190000		8730000	571000	6070000	3420000	11200000	1750000	406000	779000	4050000	4610000	5850000	2490000		1200000	1430000	1680000	9080000	5460000	2880000	1030000	17500000	3050000		3870000	2200000	4770000	5830000	3940000	5480000	3880000	2600000	8410000	2540000	9280000	7430000	2410000	5650000	8900000		1020000		4800000	6730000	11800000	8540000	2260000	24400000	2490000	2580000		4800000	8040000	3050000	1420000	5980000	7200000	8950000	14800000	6830000	5280000	3850000	3570000	8680000	3950000	3370000	16500000	1300000	4420000	4270000	21200000	4620000	2640000	3680000	25500000	4510000	6630000	8080000	4650000	812000	1500000	4880000	1610000	3910000	8450000	1180000	343000	5030000		1640000	4850000	5990000	1340000	4560000	15500000	1620000	6140000	10100000	4630000	54600	2740000	20000000	497000
3191	O60477	BRNP1_HUMAN	BMP/retinoic acid-inducible neural-specific protein 1	BRINP1	88760.5	72.2389	13	12	995000	1010000	527000	2000000	5100000	2570000	335000	707000	1160000	1430000	1370000	1130000	562000	749000	2280000	720000	7400000	4530000	1660000	4130000	9210000	140000	1750000	1480000	5100000	2850000	1790000	1710000	7740000	8060000	4300000	176000	5200000	7430000	2550000	3790000	12300000	7460000	1120000	3840000	2760000	1400000	1080000	8980000	2640000	2650000		2150000	14900000	1680000	1910000	2290000	4540000	1730000	2280000	1340000	2120000	4310000	1140000	2370000	2000000	1100000	2060000	5720000	3740000	3640000	2880000	398000	7320000	9440000	2750000	6800000	3400000	1490000	10700000	2930000	9530000	938000	1960000	4620000	294000	1440000	3340000	3150000	4670000	2680000	5490000	3010000	3500000	1300000	4550000	4560000	6170000	1690000	3310000	6280000	8220000	4250000	4170000	10800000	2300000	11300000	4070000	3440000	4180000	452000	1960000	12100000	9850000	15700000	13800000	11100000	9050000	6720000	9660000	1440000	8860000	5690000	10600000	9930000	6080000	4150000	51400	1090000	5380000	967000	594000	8240000	257000	880000	654000	7380000	440000	4810000	8290000	2090000	1430000		4340000	3930000	3110000	251000	1060000	60200	11600000		749000	1790000	2410000	5760000	18400000	8390000	17500000	2110000	401000	2290000	531000	4670000	2430000	452000	490000	1790000	2440000	881000	1910000	163000	3130000	1800000	3760000	465000	2200000		363000	1880000	2590000	1560000	1300000	1600000
3194	P42226	STAT6_HUMAN	Signal transducer and activator of transcription 6	STAT6	94135.1	40.5971	13	12	299000	2610000		217000		1860000			2020000	426000	1930000		213000		2220000		198000	1330000		361000	812000		1870000	882000		1780000	2270000	300000		809000	501000	2950000	639000		2400000	137000			1820000	993000		2480000			279000	2440000		2920000	1190000	481000	2010000			2810000			47800	2400000	326000	368000			2150000		2350000	299000	2030000			1200000			1480000			2400000			3200000	518000			2020000		1270000	242000			2180000	378000	1610000					2760000		234000	4140000	1110000	3590000			280000	2970000		444000	63400	4460000	2530000			4720000	66400	5470000	386000	4320000	160000		1280000				2070000	368000	527000					370000					1470000	449000		977000	58200			543000	4380000			1100000	519000	1760000		401000			611000		1510000			1750000			1210000		2560000	358000			1030000	328000		952000				2680000	1930000		4030000
3195	Q9P2G1	AKIB1_HUMAN	Ankyrin repeat and IBR domain-containing protein 1	ANKIB1	122002	39.2249	13	12	157000	1760000	119000	445000		1850000		539000	2600000		3060000	253000	101000	251000	1750000			2540000	565000	133000	443000	68900	2000000	330000	195000	3920000	2410000	398000		206000	267000	3960000			3530000	193000	414000		3270000	128000		5010000	413000	226000	344000	3050000	413000	3420000		150000	4190000	158000		1580000	198000			1670000	221000	4590000		158000	3270000		4170000	228000	2600000		536000	2550000	449000		2950000			4180000		326000	2540000	1540000		583000	2170000	179000	4500000			202000	3860000	130000	2480000	842000				7640000	225000	603000	7400000	5440000	8250000		1480000	285000	6370000		349000		6140000	2730000			12000000		8340000	505000	8950000	224000		182000	125000			1910000		1360000			387000	82000	439000	80000		185000	272000	1940000	2050000	157000	174000	562000			1300000	1920000	321000		186000	186000	1410000		667000	86900		3560000	248000	1740000	335000	77100	1790000		121000	1360000	103000	1340000	1070000	188000		2260000			1840000			146000	1750000	1880000		557000
3207	Q96AC6	KIFC2_HUMAN	Kinesin-like protein KIFC2	KIFC2	90147.3	42.4364	13	12	5470000	12000000		86900		10400000			12400000	4810000	1290000			124000	13200000			8450000	846000	5420000	141000		9840000	571000		12200000	12200000	594000		1410000	80100	7750000	174000	156000	2900000	327000	510000		8650000	5840000	351000	8110000	717000		173000	10400000		8560000		3620000	7560000	143000		8830000		474000	768000	6010000		6580000			7270000	876000	10700000	110000	7320000		705000	5820000	239000		10900000		981000	7690000	94000	48400	1930000	5010000		139000	10600000	1820000	10400000	646000	591000		12000000	3700000	10200000	56100	120000	2480000	402000	10100000	1920000	984000	10200000	3390000	3800000	904000	2080000	1620000	9420000	933000	233000	3350000	7760000	7500000	4560000		11800000	84300	11000000	587000	11200000	302000	188000	3250000	161000		242000	725000	223000	5600000		565000	41000	567000	715000	137000				1360000	456000	227000	501000	92800			4890000	426000	301000	461000		111000	970000	613000				1050000		8020000		234000	616000	151000		4560000	72000	6260000	4120000	210000		3740000			5850000	114000			7190000	834000		5710000
3226	O75487	GPC4_HUMAN	Glypican-4	GPC4	62412.1	43.7609	13	12	177000	191000		498000			435000	2670000				1050000		1890000	745000			464000	1190000	86000	202000	928000	155000	2710000	1560000	313000	501000	762000		846000	1340000	560000	549000	225000		2970000	2660000		1500000	631000		244000	2930000		1760000		661000	419000	141000	974000	281000	4380000		1430000	3980000	2690000		197000	4540000	939000		3300000		925000	170000	2230000		1090000	3540000	1710000	4510000			5110000	850000	157000	1240000	2160000		1140000	103000	1540000		2170000	967000			4970000	198000		259000	2010000	1700000		3660000	231000	2850000	6430000	2510000	3340000	2850000		27200000	4500000	299000	149000	5910000		198000	8510000	5460000	17600000			2170000	5560000	2800000	7160000	4340000	272000			301000	191000	57500		671000		433000	149000		2540000			2300000	960000	559000	335000	673000	774000			188000	715000	1160000		2240000	1130000	677000		769000	668000	1790000	956000	726000		390000	1870000	413000		1020000	319000	169000		348000	4910000	209000	976000	1510000		673000			1520000	421000	654000	145000	96600
3250	Q52LD8	RFTN2_HUMAN	Raftlin-2	RFTN2	55921.6	75.9905	13	12	1130000	2740000	204000	482000	266000	8300000	228000		7890000	457000	7250000	561000	478000	5320000	8310000	137000	245000	5850000	5700000	5170000	1260000	197000	6480000	570000	1660000	8590000	7410000	325000	334000	5190000	7740000	6650000	2280000	766000	8930000	144000	7680000	1630000	9220000	6870000		3120000	4710000	3670000	272000	1590000	2020000	1380000	336000	2670000	6660000	2250000	665000	8460000	1610000	2150000	1870000	1680000	172000	4410000	4910000	529000	6680000	1310000	3720000	684000	3600000	7170000	1200000	3180000	1590000	3110000	7670000	1570000	3450000	4760000	136000	5560000	7100000	496000	108000		7290000	1920000	1990000	3110000	198000	738000	10800000	2460000	7800000	1960000	6050000	5350000	1440000	3350000	7460000	3400000	4180000	10100000	12800000	10300000	419000	201000	14200000		902000	4550000	5360000	3740000	5070000	347000	10900000	5410000	15600000	2300000	17700000	3240000	9610000	9840000	1240000	344000	112000	2660000	923000	1440000	231000		346000	528000	1790000	506000	125000	366000	898000	2910000	1640000	863000	956000	1640000		82500	1650000	7940000	1680000	928000	5660000	1090000	2310000	628000	1500000	1110000	848000	6520000	2500000	2880000	581000	268000	2160000	381000	699000	2520000	748000	1850000	2540000	895000	648000	3140000	663000		2570000	589000		337000	2490000	2480000	326000	4780000
3304	O00308	WWP2_HUMAN	NEDD4-like E3 ubiquitin-protein ligase WWP2	WWP2	98912.1	51.5646	13	12	1090000	4770000		917000	230000	2840000	266000		2010000	346000	1490000		492000		4310000			744000	191000	113000	548000		4130000	373000		4210000	1650000	272000	136000		2370000	6060000		566000	4670000	696000	896000	725000	1600000	2110000	2520000	3470000			3110000	3620000	548000	6560000		171000	3880000	592000	237000	3040000			469000	3110000	343000	518000	314000	225000	3570000		9900000	559000	4080000	1400000	272000	937000	741000		3890000	245000	73200	6480000			5440000	2110000		376000	4130000		9780000	65400	512000	255000	9980000	514000	3690000	419000			807000	6790000	930000	248000	6350000	3850000	7560000	1510000	1520000	1800000	8240000		2110000	1130000	11900000	4370000	83200	2740000	14700000	1260000	18900000	3440000	16700000	1650000		2400000				674000	322000	940000					532000				614000	2300000	916000		1720000	1030000			1530000	19400000	7050000		1710000	1140000	1220000		1250000		9790000	1920000		2930000	835000	144000	1320000		473000	2680000	860000	1350000	1660000	922000	1030000	3930000	921000		1510000				1750000	745000	243000	3760000
3311	Q5VST6	AB17B_HUMAN	Alpha/beta hydrolase domain-containing protein 17B	ABHD17B	32214.8	52.5907	13	12	1420000	3910000	3940000	1170000	1950000	1860000		5600000	4430000	1380000	1900000	139000		1760000	4880000	109000		1650000	347000	974000	463000		3210000	607000		7840000	8250000	722000		1510000	863000	6680000	1370000		1190000	432000	929000		6820000	1400000		9040000	303000	1310000	2190000	7840000	540000	9440000		5530000	7270000	1290000	904000	6980000	3940000	1670000	921000	4990000	479000	992000		1150000	7260000	44500	9540000	563000	3520000	1160000	279000	2100000	1830000	992000	1620000	1470000		8220000		568000	5640000	2950000	603000	221000	1800000	1850000	7730000		1100000	526000	11300000	1790000	6990000	1150000		1540000	554000	17900000	114000	427000	19700000	8950000	17300000		660000	534000	14000000		919000	2440000	19200000	10600000		1400000	17900000	963000	20000000	1300000	20400000	1330000		3560000	868000		392000	2150000	1280000	1300000	3770000	386000	167000	754000	3150000			4110000		4410000	3270000	1590000	1790000	680000		513000	595000	9640000	567000	1040000	417000	2880000	2800000		408000		399000	4350000	457000	2810000	552000	4070000	4950000		305000	3320000	226000	2700000	5140000	876000		3640000	198000		3610000	2280000	517000	3060000	3300000	1530000	651000	2820000
3315	P34059	GALNS_HUMAN	N-acetylgalactosamine-6-sulfatase	GALNS	58026	71.4376	13	12	1830000	1110000	2650000	1650000	2060000		1620000	431000		1650000	438000	3230000	2230000	996000		3170000	2820000		1470000	1910000	1580000	1880000	569000	1490000	3130000			2410000	3250000	1880000	2280000	244000	4230000	3740000	243000	2730000	749000	1840000	261000	2420000	3950000	350000	3090000	1870000	1580000	2380000	1220000	310000	2620000	1730000	1220000	1800000	2860000	430000	3940000	3280000	4180000	402000	1550000	2670000	2650000	1650000	383000	1720000	171000	1370000	276000	1780000	1870000	10600000	3660000	2360000	246000	1450000	3900000	353000	2650000	1770000	1450000	3260000	1890000	204000	542000	67600		2270000	2140000	1390000	586000	1580000	69000	1890000	3140000	8700000	1570000	816000	19800000	30600000	545000	69700000	1210000	168000000	14900000	11000000	855000	1920000	8940000	3800000	1190000	4110000	11600000	5190000		8310000	1070000	5100000	6680000	4910000	1660000	3690000	2890000	6340000	2790000	119000	1930000		2760000	2200000	481000	964000	1760000	2280000	1870000	2590000	2230000	100000	178000	1980000	2160000	334000	1920000	3220000		2620000	3720000	2930000	1490000	2290000	195000	3210000	719000	2750000	2040000		1680000		1370000	1990000	74600	4340000	499000	175000	1510000	52600	173000	5430000	775000	81700	185000	2850000	104000	1760000	3830000	4990000	244000	97100	4900000	243000
3316	Q96EQ0	SGTB_HUMAN	Small glutamine-rich tetratricopeptide repeat-containing protein beta	SGTB	33429.4	119.881	13	12	12900000	16000000	14400000	14200000	21800000	12000000	19300000	16500000	13500000	12000000	10200000	12200000	21700000	9550000	7890000	19300000	23500000	4380000	15400000	6670000	18000000	19900000	5290000	11900000	18400000	9450000	10600000	19300000	25500000	11200000	24100000	13600000	29200000	25900000	10000000	13000000	24700000	20000000	11500000	13700000	16800000	3370000	13800000	23100000	16800000	11500000	20800000	7190000	25700000	13800000	12800000	15200000	24400000	7570000	3010000	13900000	27300000	5340000	13500000	16000000	14300000	16500000	13400000	16500000	21000000	24000000	9160000	17700000	13100000	27300000	13100000	14000000	9890000	18500000	27900000	7200000	23600000	15900000	8600000	29900000	14200000	15000000	7590000	8070000	18800000	26600000	24000000	11100000	20400000	11300000	15100000	16000000	15900000	15200000	26900000	25900000	22000000	21900000	71000000	29300000	59800000	37300000	17000000	29500000	34600000	16200000	27600000	29100000	48900000	31200000	25800000	21700000	76300000	21900000	108000000	91900000	70300000	7980000	22600000	52700000	20400000	22500000	12000000	7130000	10800000	3620000	12900000	27600000	13700000	8700000	10900000	30200000	6830000	21000000	25700000	8700000	9750000	13100000	16700000	16700000	8240000	9780000	8110000	7450000	13700000	26600000	19800000	12900000	10700000	23800000	38600000	24500000	16400000	16500000	15900000	6760000	20200000	11500000	10600000	20000000	18100000	11100000	23100000	8940000	11800000	7310000	9240000	10100000	13100000	16900000	10600000	19000000	13700000	5510000	12000000	13300000	11900000	13400000
3324	P62277	RS13_HUMAN	Small ribosomal subunit protein uS15	RPS13	17222.3	95.0699	13	12	8670000	24700000	103000	8740000	361000	18800000	4410000	6670000	24200000	8560000	15900000	5390000	414000	3800000	19600000	274000	5990000	14900000	6140000	8100000	6940000	2130000	20100000	3570000	6350000	27900000	18500000	6810000	163000	9260000	7640000	17500000	647000	382000	21200000	9740000	9290000	357000	17800000	9070000	166000	22300000	3970000	210000	7410000	21100000	3020000	20600000	390000	7560000	20800000	8130000	1710000	19800000	4640000	128000	428000	13900000	5620000	6860000	244000	4180000	19000000	421000	19500000	7660000	13500000	1070000	3090000	15300000	22600000	876000	21300000	8050000	4640000	24000000	938000	6020000	19400000	14000000	154000	6110000	17900000	5320000	20100000	992000	603000	8230000	27200000	5780000	15300000	6060000	9920000	7750000	8240000	26300000	8500000	13000000	35200000	15000000	30900000	4480000	4820000	9830000	35300000	112000	8240000	2950000	24600000	18300000	6440000	10500000	37000000	9040000	38900000	12600000	34000000	19000000	4950000	23000000	188000	52700	68100	13800000	6100000	11000000	132000	5180000	723000	4240000	7940000	765000		127000	2200000	20900000	11500000	464000	6250000	5720000	33400		13100000	53900000	4140000		2830000	6000000	19900000	85400	3720000	985000	2220000	17700000	2720000	20500000	2040000	2350000	17400000	526000	1290000	17200000	690000	15000000	13500000	758000	2200000	20800000	2620000		19100000	120000		2190000	21500000	19000000	43400	15600000
3335	Q13907	IDI1_HUMAN	Isopentenyl-diphosphate Delta-isomerase 1	IDI1	26319.2	92.1916	13	12	4110000	425000	8600000	5990000	12000000		9600000	4620000	106000	5990000	4420000	3020000	11600000	6290000	1560000	11600000	13900000	1920000	4790000	6590000	3480000	9420000	2280000	4350000	16000000	10200000	1740000	6760000	13300000	8090000	5350000	17600000	14600000	13200000	5150000	7930000	4610000	14400000	6520000	9120000	15200000	2980000	5530000	15200000	5720000	3290000	5380000		14000000	7380000	5790000	6830000	14200000	9020000	5330000	10200000	10900000	1390000	2550000	8140000	9380000	2880000		17800000	2160000	4740000	2350000	12800000	3930000	10700000	4570000	12300000	2440000	3350000	14400000	4260000	15900000	3240000		7210000	8550000	2570000	3240000	2810000	3320000	13600000	15300000	4640000		7530000	4260000	4640000	16600000	11600000	5800000	4610000	13500000	4770000	6280000	10200000	13600000	19700000	4320000	6940000	7140000	8030000	5680000	24400000	10800000	9820000	18200000	7030000	5020000	14300000	3700000	7450000	4250000	4290000	13300000	10700000	12700000	10700000	5110000	4880000	4730000	7790000	9260000	13300000	1590000	2560000	1970000	13800000	5990000	10300000	6040000			1270000	4810000	5550000	3190000	6630000			4840000	14100000	7970000	5080000	9520000	12000000	3800000	17400000	3430000		3550000		3390000	4150000	57400	9450000	2090000	5470000	2370000			516000	2530000	70200	2330000	5340000	57200	10500000	9180000	1450000	507000	7160000	6450000	234000
2836	Q92879	CELF1_HUMAN	CUGBP Elav-like family member 1	CELF1	52063.1	80.4506	13	11	2760000	5680000	2120000	5340000	3270000	4470000	1050000	3010000	2000000	2060000	3070000	1150000	3570000	511000	3050000	714000	2790000	2140000	2060000	2030000	2540000	1400000	2250000	3450000	1800000	3020000	3080000	3250000	4830000	3110000	3710000	1340000	5860000	5060000	3700000	1860000	5370000	1670000	2610000	2530000	1190000	4960000	240000	1570000	2310000	3110000	2750000	1280000	2770000	3810000	3080000	3380000	4180000	2960000	635000	689000	1910000	2140000	2200000	3200000	1580000	2620000	3600000	470000	5520000	2550000	3350000	1490000	842000	4410000	3090000	825000	3280000	3760000	7530000	4530000	1320000	802000	3480000	4430000	2140000	2920000	2070000	1840000	4470000	4960000	2630000	2100000	3280000	3260000	2930000	879000	1110000	2410000	3860000	4810000	5280000	5220000	4650000	7160000	6200000	3480000	3130000	6660000	5800000	106000	5480000	5340000	6990000	6710000	3890000	3310000	9030000	8420000	6370000	6400000	5970000	2560000	2460000	4720000	2670000	139000		2580000	1510000	2400000	1370000	362000	931000	1670000	2300000	1540000	1230000	2320000	1590000	3230000	3140000	779000	2770000	2160000	1380000	2030000	3700000	5220000	597000	1020000	1270000	1170000	3830000	580000	2830000	4130000	1860000	3020000	92800	4170000	1390000	386000	3380000		1360000	3640000	959000	3920000	6180000	638000	896000	5370000	630000		4000000	785000		308000	3720000	4460000	803000	5020000
2914	Q7L804	RFIP2_HUMAN	Rab11 family-interacting protein 2	RAB11FIP2	58279.1	51.1711	13	11	5120000	249000	2060000	4180000	1580000	1410000	2280000	6820000	7950000	409000	5620000		2110000	319000	8830000	2760000	1890000	1470000	3800000	5010000	3130000	1630000	2200000	389000	8460000	9630000	8510000	1370000	1950000	364000	3050000	514000	3770000		185000	2750000	244000	6900000	7980000	3480000		8640000		7900000	4320000	9030000	666000	15600000		2500000	9370000	210000	3100000	8850000	5120000	1550000	3350000	8030000	4050000	2360000			4040000	2950000	8440000	1560000	6150000	123000		6910000	5560000	2250000	8310000	3170000		12700000	2300000	5370000	1740000	4980000	1930000	3540000	622000	7070000	8480000	3520000		117000	9770000	2810000	986000	594000	2420000		4910000	9160000	2710000	4250000	11300000	6730000	13700000	5090000	5030000	812000	5100000		692000	2200000	5820000	8820000	6800000	4490000	11400000	2340000	8730000	641000	22200000	613000		3270000	201000			3570000	534000	2880000		790000	1050000	2100000	3070000			1370000		4470000	716000		4860000	2030000	646000	731000	4090000	154000	3880000	2450000	3680000	4140000	1010000	732000	3920000			2390000	374000	3110000	1600000		3980000	1000000	452000	1850000		210000	1150000	1580000	2310000	3840000	1360000		596000			1480000	1390000	526000	1560000	1120000
2983	Q9BS92	NPS3B_HUMAN	Protein NipSnap homolog 3B	NIPSNAP3B	28313.4	113.072	13	11	8260000	8550000	17600000	11600000	19800000	2490000	24200000	11600000	934000	10600000	1710000	9330000	23100000	10100000	439000	25500000	22000000	3120000	11600000	8390000	8590000	19100000	3360000	7620000	29900000	4350000	3070000	14600000	15300000	12900000	9880000	2270000	19600000	22400000	3480000	13700000	14500000	24500000	3110000	11200000	22800000	2980000	7360000	20300000	6690000	3680000	7980000	4440000	20600000	9900000	2470000	15400000	20100000	1540000	13600000	20300000	23200000	3060000	7540000	12200000	21900000	11400000	3190000	27400000	3410000	12400000	2670000	30200000	12300000	20000000	14500000	20000000	3570000	18900000	31200000	4890000	24300000	8350000	1080000	10500000	22000000	11000000	3700000	8610000	3090000	30600000	27900000	13300000	3290000	10600000	3560000	6810000	27100000	32400000	22600000	8390000	28800000	19000000	3500000	21600000	5080000	49300000	20000000	25200000	4590000	16300000	15600000	27200000	8860000	23200000	30500000	26300000	6100000	31300000	15800000	17800000	8300000	26000000	38500000	19300000	20000000	31800000	11600000	523000	5350000	1120000	17400000	28000000	6120000	4360000	4760000	23200000	11600000	25300000	6350000	393000	2030000	9420000	6910000	5400000	6500000	13700000	896000	1700000	5800000	27100000	9600000	4920000	1130000	28700000	8610000	47800000	9310000	1770000	12500000	2410000	6810000	6170000	1430000	18100000	6690000	2030000	5660000	1240000	1880000	2370000	8910000	3230000	7280000	18000000	1550000	20200000	18200000	4070000	1810000	2440000	12600000	2950000
3026	Q5VT66	MARC1_HUMAN	Mitochondrial amidoxime-reducing component 1	MTARC1	37499.4	78.1186	13	11	2570000	4230000	551000	1630000	776000	4220000	742000	777000	5500000	2760000	4800000	60500	1250000	2470000	4540000	701000	718000	4390000	3080000	2180000	1400000	421000	4920000	1440000	628000	6310000	4770000	3540000	602000	3380000	1920000	1950000	641000	870000	5830000	2430000	2550000	853000	2070000	3530000	792000	2010000	552000	891000	3760000	5870000	342000	7250000	376000	2010000	3240000	1600000	680000	5920000	770000	389000	820000	3700000	2450000	3130000	596000	2840000	4880000	841000	6380000	2800000	3450000	560000	2320000	4390000	6290000	660000	5080000	2330000	738000	4620000	1450000	1840000	5160000	3290000		1700000	6640000	1670000	4700000	944000	997000	2790000	6480000	1640000	2650000	2060000	616000	587000	2570000	6690000	616000	792000	10400000	6910000	9560000	1990000	3080000	3590000	5520000	299000	2280000	201000	13800000	9820000	1420000	3360000	15100000	564000	18100000	1450000	14500000	3490000	795000	8130000				2730000	1090000	1610000	335000	842000	329000	639000	1550000	612000			2900000	4950000	3170000	327000	4220000	582000	199000		2600000	9140000	3630000	467000	1790000	1620000	3890000	214000	2120000	472000	816000	3850000	1140000	3900000	362000	2870000	4170000	401000	471000	3690000	553000	3280000	3250000	234000	527000	4410000	428000		2750000		153000	460000	4360000	4150000		3800000
3037	P60983	GMFB_HUMAN	Glia maturation factor beta	GMFB	16713.2	105.098	13	11	20600000	13900000	54900000	10900000	52400000	2290000	43900000	24300000	1760000	23700000	2580000	16900000	41800000	15300000	2820000	50000000	55100000	2350000	16600000	22000000	15100000	33600000	2900000	16900000	54200000	3430000	2560000	13200000	42100000	25300000	22300000	3320000	47800000	60400000	2440000	13600000	17500000	59800000	3210000	26100000	65200000	7480000	16900000	60900000	17500000	3080000	19800000	1590000	60500000	21900000	3000000	16600000	54000000	2380000	20100000	47100000	60100000	2430000	16000000	25700000	66900000	18500000	2440000	59000000	4380000	17400000	3010000	59400000	17300000	28800000	17500000	48600000	1640000	20000000	45900000	2950000	53200000	18300000	2450000	20500000	58200000	14600000	2820000	14000000	2540000	55000000	62500000	22400000	3430000	22100000	2340000	14300000	49100000	53400000	18900000	3270000	56100000	15800000	3970000	34600000	3970000	46600000	27500000	19300000	5890000	47700000	16900000	69500000	6020000	58200000	76000000	31800000	6380000	64700000	5890000	19500000	6230000	23200000	63100000	32800000	49300000	82300000	47800000	1950000	16700000	1120000	37700000	78200000	13300000	13800000	16900000	63400000	26700000	55900000	25200000	2440000	2100000	22400000	23900000	17900000	24800000	34300000	4190000	6820000	21900000	57400000	26400000	21300000	1700000	93100000	27600000	67600000	37700000	3360000	37300000	4750000	19000000	28800000	1810000	38100000	18000000	1800000	21700000	4390000	1330000	20000000	25200000	1810000	21100000	49600000	1550000	49200000	33700000	21100000	1590000	1700000	52600000	4010000
3093	Q5SYC1	CLVS2_HUMAN	Clavesin-2	CLVS2	37999.5	72.4958	13	11	2170000	10200000	4780000	2050000	4070000	9040000	3270000	2970000	10300000	3000000	6490000	1580000	2600000	2230000	12400000	3940000	4470000	8340000	877000	3710000	1210000	3480000	12900000	4950000	2300000	11900000	15200000	9120000	1790000	11500000	9310000	10800000	3130000	3310000	18600000	2580000	11000000	2600000	13300000	6810000	2620000	11400000	1470000	8660000	1850000	15900000	5410000	14900000	2730000	3600000	12700000	2510000	2380000	12100000	1980000	1810000	2970000	8330000	2900000	6110000	13900000	3890000	9940000	5240000	16800000	5130000	13200000	1100000	2720000	23300000	3610000	1210000	12400000	1910000	4170000	11800000	1030000	911000	19300000	16000000	6240000	1260000	9430000	273000	11300000	4990000	3690000	3190000	15800000	2950000	10900000	2000000	3280000	2710000	13300000	28000000	3450000	4810000	16400000	26600000	34800000	4630000	3770000	21100000	35300000	3360000	14600000	10100000	17400000	41800000	10600000	13700000	19400000	8720000	22200000	23500000	43100000	12100000	10400000	35800000	1590000	15800000	11700000	5340000	6150000	2900000	15100000	21800000	5240000	5480000	14300000	16300000	8320000	19100000	9360000	9270000	5290000	6850000	10000000	4730000	9270000	885000	6690000	8300000	7770000	17100000	669000	6460000	6930000	18800000	7060000	16300000	14800000	6380000	13300000	7420000	807000	6850000	4870000	721000	7050000	5500000	7220000	6370000	9780000	5780000	7800000	7110000	7390000	10200000	6320000	12800000	12400000	7350000	8770000	6190000	15100000	5230000
3122	Q8IVL0	NAV3_HUMAN	Neuron navigator 3	NAV3	255648	55.8273	13	11	12700000	13600000	21200000	20700000	26100000	8280000	40800000	15500000	6980000	9740000	11300000	8910000	22500000	9030000	4610000	31700000	38500000	4110000	10900000	9880000	17100000	15000000	3400000	7530000	26100000	35100000	11300000	18500000	31300000	14000000	15000000	5330000	18600000	26100000	6840000	14100000	19400000	22600000	8020000	10900000	21000000	28400000	8560000	20400000	15300000	8670000	16000000	12400000	21200000	23800000	5290000	9270000	49400000	19700000	11200000	15400000	27500000	11800000	9310000	28700000	23800000	11600000	7340000	18500000	6680000	12900000	6550000	19400000	9270000	49300000	12800000	22600000	36900000	16000000	23000000	15800000	28700000	9250000	11400000	11700000	16400000	6950000	6350000	7880000	10200000	42000000	32500000	14500000	10100000	11400000	35200000	8680000	17300000	88400000	23300000	5720000	37800000	17700000	11200000	14800000	9030000	47500000	13500000	19900000	18100000	15800000	18300000	20800000	40100000	45300000	20500000	11700000	46100000	37700000	11500000	30100000	25500000	27100000	25400000	30800000	26600000	28300000	13300000	2150000	16000000	12400000	15600000	27300000	4140000	13500000	12600000	19900000	9570000	22500000	10400000	4210000	2760000	6060000	23900000	8280000	11500000	11600000	5690000	4600000	7620000	25700000	7070000	8420000	35000000	27100000	10800000	27300000	10700000	5210000	8490000	3050000	4970000	6110000	1600000	13000000	6810000	4210000	6220000	33400000	8430000	5360000	4720000	2850000	3880000	14600000	3140000	13800000	12900000	4500000	3580000	806000	14600000	3970000
3154	Q13636	RAB31_HUMAN	Ras-related protein Rab-31	RAB31	21700	61.5015	13	11	3020000	17100000	420000	555000	1130000	11000000	3660000	1330000	14200000	3160000	7790000	2060000	106000	3310000	9810000		3260000	8980000	2130000	6140000	1530000	1840000	8160000	3660000	73800	14000000	13300000	2560000	192000	8940000	2300000	8390000	5120000	3020000	10200000	1180000	16000000	2860000	8740000	16300000	336000	16000000	79900	559000	1780000	11300000	3720000	12800000		15400000	9540000	133000	192000	13700000		82500	237000	12400000	2840000	11400000	75700	1900000	9420000	299000	11500000	2410000	10600000	3580000		19500000	290000	620000	12900000	1900000	2040000	14900000		2800000	17000000	16900000		3220000	13800000	567000	13100000	3440000	3810000	6630000	20000000	5030000	10400000	120000	3060000	1370000	7790000	21200000	2660000	3830000	19600000	30400000	20200000	10900000	190000	10800000	26200000		7430000	4730000	34900000	20600000	2930000	2750000	29800000	2580000	30100000	7300000	34500000		1840000	25100000		712000	2320000	4830000	3550000	4810000		2510000		2610000	12400000	3940000	67300	261000	2220000	8310000	6980000	43500	6760000	3550000	477000	616000	6500000	12100000	1780000	5490000	3510000	4500000	8660000	3610000	3270000		382000	8000000	446000	9600000	3920000	2720000	7590000	3140000		9060000	4070000	6460000	10100000	13900000	389000	12400000		461000	9400000	1990000	563000	48100	9330000	6200000	858000	7830000
3176	Q14088	RB33A_HUMAN	Ras-related protein Rab-33A	RAB33A	26592.7	42.026	13	11	1070000	6110000		232000		4560000			4160000	1610000	3900000	553000		440000	4820000		58100	2770000	153000	1260000	188000		4760000	962000	313000	11400000	4160000	645000		3080000		4870000		46100	3130000	429000		68100	3410000	4790000		5080000	413000	88400	1850000	3930000		3310000		2140000	4860000	268000	288000	3170000			152000	3730000	2720000	2500000		360000	3460000	79800	5510000		3670000		1070000	5140000			5110000		591000	4110000			4870000	854000		168000	4350000	262000	5220000	1100000			6130000	1530000	3680000		67900	797000	441000	3780000	87200	1030000	7100000	16700000	6630000	8360000	546000	106000	8210000			3690000	6850000	6490000	1200000		11700000		9660000	1660000	8130000			5320000				607000	422000	526000		443000		1830000	2130000					1120000	469000			467000			1540000	621000			323000	470000	2160000					763000		1200000			940000		191000	1090000	1540000	1910000	1300000	71800	1430000	3130000	181000		1710000			332000	1530000	936000		1930000
3177	Q15437	SC23B_HUMAN	Protein transport protein Sec23B	SEC23B	86479.2	85.2251	13	11	775000	4160000	990000	1450000	1010000	2410000	246000		2080000	1560000	3640000	1070000	1010000	849000	2500000	383000	2210000	1130000	243000	1330000	1130000	2040000	1080000	529000	2550000	1930000	2360000	510000	1490000	3080000	886000	3780000	2970000	2480000	2980000	1080000	2110000	440000	1480000	1130000	284000	7220000	615000	1210000	811000	2480000	1120000	1570000		2080000	2980000	1970000	1940000	1740000	119000	200000	2380000	3190000	431000	975000	36700	705000	2170000	594000	4270000	463000	2710000	316000	360000	23200000	1380000	1140000	2430000	2250000	39300000	6480000	2400000	796000	6810000	2190000	541000	1070000	1700000	17400	4090000	1590000	1590000		5980000	1510000	7510000	125000	2100000	3030000	19000000	8940000	6140000	17700000	7750000	24700000	14300000	31900000	2850000	17800000	11000000	1380000	21700000	3110000	13300000	25000000	6670000	2370000	13800000	38000000	12800000	18800000	13200000	3550000	2680000	23900000	334000		655000	1600000	870000	1460000		154000	260000	546000	805000	519000	157000	111000	1400000	3310000	3970000	102000	1190000	958000	114000	269000	930000	5390000	1170000	584000	1480000	470000	2720000		1900000	769000		5030000		2200000	677000	191000	3600000	287000	348000	1290000	1160000	1370000	2270000	746000	278000	3130000	533000		2240000	405000	249000	329000	2010000	2360000	878000	2860000
3218	P35240	MERL_HUMAN	Merlin	NF2	69690.2	81.076	13	11	7620000	17900000	20600000	9050000	18100000	4000000	9280000	10800000	2790000	10200000	5240000	11200000	11700000	12300000	4470000	15700000	15300000	1930000	9540000	12400000	10600000	12000000	2270000	8570000	13800000	8120000	6260000	8940000	15600000	9120000	14000000	7510000	20100000	19400000	12500000	8090000	12300000	13400000	4100000	15500000	17100000	3770000	15100000	16300000	12800000	3170000	12100000	2130000	17500000	12400000	9570000	12600000	15000000	5310000	11800000	13900000	19800000	1940000	10600000	14600000	11100000	9580000	6480000	16300000	6260000	13100000	5940000	10900000	10100000	14200000	14200000	14300000	6210000	17000000	13000000	2540000	21000000	12500000	12300000	8350000	16300000	5970000	2970000	7400000	12600000	15700000	19400000	8640000	4880000	12500000	4060000	8890000	21400000	16100000	11100000	6550000	15300000	14800000	3870000	23200000	10400000	20300000	10300000	15500000	11100000	16900000	11500000	17300000	9020000	18000000	21500000	14900000	14900000	16600000	5390000	12800000	8360000	12300000	16500000	31800000	20400000	38700000	30300000	2520000	10900000	2600000	16000000	18700000	8610000	7860000	13500000	16700000	10800000	23100000	14300000	6990000	8850000	16000000	19400000	11900000	10200000	16900000	1850000	18300000	15900000	30900000	17800000	9320000	3000000	36500000	17300000	36300000	25400000	9070000	18600000	2960000	13200000	9600000	9890000	23900000	13800000	1940000	14400000	2840000	2900000	16100000	13600000	8690000	18600000	23000000	3600000	20100000	19400000	15400000	2230000	3330000	16400000	3550000
3244	A7E2Y1	MYH7B_HUMAN	Myosin-7B	MYH7B	225845	64.3201	13	11	7150000	2730000	986000	7030000	228000	10400000	4660000	7650000	13400000	6910000	10000000	2690000	5920000	3700000	11400000	1250000	2190000	7130000	4480000	6500000	4460000	2720000	9140000	5120000	9160000	11800000	11900000	5220000	6060000	10500000	5070000	10400000	5160000	7210000	13000000	4900000	4120000	7210000	9340000	9150000	5140000	9740000	5500000	4740000	6120000	12800000	4320000	8600000	1930000	9430000	16100000	2820000	6880000	10900000	6560000	6330000	4960000	6140000	7220000	4770000	8460000	6090000	8240000	6750000	1100000	6930000	7450000	6830000	5030000	9070000	8850000	1860000	10600000	7190000	6670000	13300000	1020000	5300000	1320000	6630000	3330000	2830000	11300000	3070000	8970000	5190000	6520000	5940000	12900000	1760000	7730000	5270000	14700000	6740000	8820000	18000000	7920000	5820000	13500000	14800000	23000000	16200000	2080000	10500000	19200000	3750000	7630000	5700000	16400000	17600000	16300000	6530000	29000000	7380000	37400000	16100000	14300000	7930000	11900000	16700000	7930000	1680000	4690000	508000	1370000	1050000	1220000	7380000	242000	1100000	2530000	6020000	51200	4290000	10700000	1090000	552000	69100	10500000	4460000	559000	2390000	474000	30700000	7960000	3880000	8590000	1090000	1000000	8040000	8860000	11900000	7220000	14500000	9670000	363000	2430000	5810000	422000	4000000	3250000	747000	5260000	6050000	583000	942000	1380000	8270000	2150000	2600000	9900000	594000	4690000	396000	8890000	9650000	985000	8820000
3274	Q86WG3	ATCAY_HUMAN	Caytaxin	ATCAY	42120.5	105.427	13	11	7690000	18800000	1280000	11400000	4520000	19600000	10600000	8900000	9130000	8090000	14300000	5380000	12200000	5380000	22300000	2120000	9550000	10700000	14400000	7740000	9210000	7530000	13200000	34500000	23500000	15000000	19800000	35100000	16700000	22400000	43700000	10200000	30800000	25100000	20000000	34100000	36600000	18300000	14300000	25200000	21200000	16800000	4670000	22200000	31100000	18300000	29400000	13500000	22700000	18800000	19700000	29500000	23300000	13800000	3600000	12400000	21600000	11000000	32200000	23100000	25900000	8140000	15600000	12900000	28200000	50900000	13200000	15500000	22700000	25200000	7010000	20600000	20700000	37600000	32600000	13500000	11500000	30900000	19300000	19100000	1040000	10900000	12600000	4830000	21900000	36000000	14500000	3960000	18700000	17900000	14600000	27600000	18200000	14400000	40400000	15300000	20200000	29400000	17400000	26100000	19600000	33200000	55200000	36200000	20700000	2290000	29400000	26900000	21200000	41300000	34400000	47800000	21800000	28800000	23200000	30200000	23200000	33600000	31400000	38900000	5240000	1020000	1150000	10500000	5730000	6070000	2410000	3050000	2840000	4330000	9290000	8080000	799000	2120000	10700000	17100000	10500000	2320000	9210000	10100000	1710000	798000	11700000	4690000	10100000	1730000	9340000	6190000	10800000	2400000	15000000	10600000	6350000	11800000	3480000	11900000	6520000	5930000	12200000	5210000	5260000	17600000	5240000	14400000	18500000	4500000	5850000	27000000	3590000	2120000	19100000	5510000	2850000	4430000	13000000	13000000	3390000	18200000
2883	P26583	HMGB2_HUMAN	High mobility group protein B2	HMGB2	24033.7	93.3321	13	10	2170000	5510000	4950000	11100000	5670000	86800	3720000	6990000	415000	2190000	233000	14300000	4150000	12400000		5220000	5240000		7520000	2690000	6390000	5140000	489000	14000000	6340000	437000	572000	19800000	8110000	7700000	15100000		6120000	14000000	435000	12200000	16200000	6680000	278000	7430000	7620000	588000	15700000	8910000	8420000	243000	14700000	2590000	3210000	4390000	1010000	12900000	5920000	439000	7830000	4890000	9820000	194000	15600000	13600000	8200000	12200000	8520000	6080000	2990000	15800000	861000	6850000	12900000	12700000	14000000	9660000		24100000	14200000	1490000	9900000	16000000	43400	9850000	6560000	3770000	362000	4940000	353000	8470000	7920000	16600000	198000	3610000	354000	11800000	13700000	9920000	19700000	3030000	16800000	27200000	1480000	14400000	6680000	18900000	48600000	23900000	2540000	7130000	36700000	14200000	908000	14300000	18700000	25300000	3860000	7800000	310000	21300000	351000	22800000	13100000	34700000	10600000	12000000	15700000	1180000	9640000		7040000	13000000	6410000	5070000	8890000	13000000	6350000	14200000	9420000	1300000	1130000	14400000	7600000	15200000	4290000	9770000		4200000	7930000	17300000	11900000	6240000		11700000	9940000	13500000	22200000	935000	10500000	1260000	11800000	11200000	163000	13600000	22100000		10800000	777000		19900000	15800000		14800000	9500000	401000	8420000	8810000	10800000			10100000
2916	Q14831	GRM7_HUMAN	Metabotropic glutamate receptor 7	GRM7	102251	41.3873	13	10	526000	6610000		204000		3700000			2660000	1040000	1010000	584000		1730000	3030000			1350000		623000			3060000	2530000		3980000	2920000			1250000		956000		580000	6030000				2840000	1680000		3700000			415000	3180000	132000	3440000		4930000	2660000	706000	812000	2150000	448000	395000		2690000	195000	1370000	1130000	710000	3250000	470000	4040000		2260000		203000	1760000	908000	620000	2150000		830000	4860000		353000	1200000	4900000	427000		1880000	455000	3590000	455000	1490000	166000	4020000	897000	2560000	428000			36800	3790000	1130000	617000	5970000	2390000	5870000	90900	550000	54400	3640000		612000		7410000	4880000	131000	6000000	12800000	94800	12100000	2500000	11200000	1190000		3310000				1530000		384000			348000	1710000	2110000	684000	460000		608000	2840000	2280000		3350000	2260000			1510000	204000	2370000		661000	2510000	1360000	421000	3140000			1220000		2520000	2260000	711000	1950000			1680000		1580000	757000		1470000	2100000	383000		2190000			986000	1850000	1300000		1870000
2969	P29400	CO4A5_HUMAN	Collagen alpha-5(IV) chain	COL4A5	161044	76.6645	13	10	6380000	8600000	338000	1910000	101000	7260000	60100	1340000	2380000	7080000	2710000	7090000	8820000	1720000	1300000	2090000	165000	2530000	1330000	904000	1140000	690000	3090000	2200000	2810000	6010000	3980000	4820000	373000	1220000	4590000	2780000	457000	440000	4450000	620000	1370000	420000	1790000	7620000	694000	1570000	1460000	668000	3930000	1420000	1490000	2470000	17700000	6290000	4280000	1540000	753000	1930000	1990000	9890000	789000	1990000	996000	1290000	2330000	5350000	3690000	737000	3790000	1420000	4690000	725000	9170000	9260000	2790000	421000	4850000	1770000	862000	4230000	454000	2690000	4990000	2890000	487000	1760000	2840000	7310000	4760000	1370000	618000	1390000	4410000	895000	4880000	2620000	1500000	918000	2130000	7550000	2700000	9640000	4100000	4750000	5090000	16800000	6070000	7490000	12400000	614000	6450000	4310000	11300000	14300000	16700000	27300000	10100000	3490000	9880000	2680000	16200000	8910000	1430000	5210000	8360000	619000	588000	1300000	727000	3550000	50600	850000	971000	597000	982000	402000	491000	980000	817000	3190000	3390000	11800000	9980000	1090000	265000	696000	1760000	2080000	3150000	490000	6500000	986000	3930000	1530000	1260000	714000	2400000	4450000	1640000	2650000	771000	1070000	3420000	186000	1130000	2290000	415000	3320000	1250000	1540000	1390000	2230000	1770000	311000	2360000	235000	301000	396000	648000	1530000	361000	2360000
3015	P62745	RHOB_HUMAN	Rho-related GTP-binding protein RhoB	RHOB	22123.4	125.59	13	10	19200000	60300000	16800000	23700000	18400000	40800000	13900000	39600000	49800000	21100000	43700000	28700000	20600000	24600000	45800000	20600000	21200000	31700000	31200000	22700000	26200000	12900000	37100000	31500000	23600000	47200000	42500000	28700000	22600000	26200000	25400000	44000000	22000000	21400000	43500000	23800000	26400000	36300000	38100000	27000000	23500000	33100000	48300000	31500000	30500000	52000000	34800000	33200000	16800000	20900000	40900000	26000000	26400000	39900000	41400000	18800000	33700000	34200000	25200000	32400000	20300000	34300000	41400000	25600000	50800000	34300000	29800000	21300000	30500000	50200000	63000000	29500000	52800000	42400000	35800000	118000000	24500000	36800000	38200000	88000000	18700000	26500000	36800000	45000000	45600000	35000000	34000000	52000000	55000000	23900000	35000000	34700000	21400000	25100000	41100000	175000000	22200000	60900000	243000000	119000000	207000000	39800000	48300000	67200000	161000000	20000000	55100000	44100000	193000000	115000000	51000000	55100000	187000000	31000000	289000000	84700000	188000000	18400000	53100000	108000000	19300000	18700000	13400000	27400000	22500000	14400000	13700000	26900000	25600000	17800000	23300000	17700000	9630000	21300000	58200000	48400000	24200000	32500000	30600000	35900000	9100000	12400000	19400000	51600000	41500000	26700000	64800000	28500000	32500000	28600000	80500000	23700000	71300000	55000000	92900000	38200000	43300000	54500000	37800000	18300000	50300000	29400000	44800000	36900000	26300000	43100000	39300000	43400000	41900000	16900000	31500000	17300000	12200000	30700000	38000000	32700000	15600000	42700000
3053	P18507	GBRG2_HUMAN	Gamma-aminobutyric acid receptor subunit gamma-2	GABRG2	55185.6	68.3991	13	10	2710000	16800000		1460000	111000	13800000	93300	2010000	16100000	2680000	9160000	321000	53300	248000	13500000		62000	12000000	810000	4300000	1110000	57600	14800000	658000	259000	21200000	14300000	460000		6800000	989000	6590000	282000	162000	10400000	528000	737000	165000	10200000	5380000		15500000		203000	485000	16300000		16800000		5270000	10500000	1930000		15500000	257000			11500000	662000	4270000		343000	13300000	315000	14700000	205000	10900000	237000	358000	12200000	687000	611000	13200000	5400000	828000	14100000	80500	2990000	10800000	9380000	67300	992000	14100000	933000	12300000	1320000	212000	922000	19800000	5140000	13700000	1480000	641000	196000	1830000	15100000		2190000	23000000	9880000	21400000	1970000	2230000	2020000	18200000		2150000	1370000	26500000	16400000	1430000	899000	25300000	1640000	30500000	6890000	27100000	3420000		11200000	45400			2370000	2030000	3440000				925000	2090000				361000	7060000	3290000		1440000	1150000		37100	5540000	2400000	329000	89600	1030000	1340000	6330000		988000	151000		5550000		7790000	268000	223000	4890000	71600	84300	7940000		7100000	6330000	154000	160000	7510000	61500	60100	6240000	90100		166000	9180000	4360000		8050000
3125	P17658	KCNA6_HUMAN	Potassium voltage-gated channel subfamily A member 6	KCNA6	58728.8	67.6168	13	10	2770000	6520000	288000	1300000	366000	5360000			5320000	1950000	6240000	1100000		855000	4630000			3280000	1820000	1760000	1140000		5070000	1740000	2320000	8220000	6030000	2030000		2960000	3110000	4430000	2280000		3890000	3210000	3520000	3190000	5760000	3500000	4330000	5170000	3060000		1310000	7130000	1250000	4920000		2310000	3280000	1470000		4820000	2290000	4120000		3470000	1630000	1990000		936000	4610000	139000	5020000	1710000	3450000		3190000	4380000	3610000	60900	4730000	4190000		4130000		3430000	3330000	3240000	101000	176000	5430000	1110000	4270000	4180000		1300000	7040000	1930000	4760000	2450000	2600000	5900000	2440000	7790000		2640000	6880000	4890000	6790000	2520000	3640000	2270000	5590000	112000	1220000		5730000	3040000		2360000	17600000	1310000	9900000	2570000	7180000	5290000	158000	9590000				842000	829000	2920000				401000	1650000			297000	928000	3910000	1820000	304000	2730000	246000	249000		1400000	4650000	1560000		479000	2420000	2880000		1410000	979000	803000	5000000	326000	3390000	97600	184000	2780000	209000	59900	3820000	273000	3710000	3030000	709000	743000	3650000	250000		3500000	214000	382000	537000	4280000	2860000	367000	4170000
3138	Q9NUL3	STAU2_HUMAN	Double-stranded RNA-binding protein Staufen homolog 2	STAU2	62608.5	69.8727	13	10	1400000	3050000		589000		581000		495000	2480000	263000	4980000	1140000		692000	534000	45400		1650000	1140000	497000	1170000	128000	2510000	2830000	163000	4000000	1870000	5580000	227000	1160000	6320000	214000			2320000	3970000	4230000		2480000	2940000	169000	4450000	584000	278000	693000	7760000	4380000	3410000	1700000	1770000	2910000	4930000	373000	2260000	4530000	251000	197000	1070000	6950000	542000	1420000	786000	4170000	185000	1140000	1740000	1830000	3270000	1270000	13600000	6640000	71200	5880000	6640000	759000	4440000	563000	2480000	1190000	8280000	1300000	1000000	2950000	758000	2560000	189000		1530000	3810000	747000	2200000	1800000	232000	2990000	9370000	4980000	769000	7380000	7120000	12500000	7740000	920000	7370000	17200000	5740000	254000	8800000	8370000	5800000	15100000	1070000	11000000	13500000	511000	7580000	6990000	5920000	9130000	5790000	11500000	114000	594000		1940000	752000	1080000		344000	490000	573000	891000	437000	149000	189000	5390000	2560000	1880000	836000	216000	1720000	77900	66500	1500000	1510000	5870000	244000	1180000	340000	2230000	308000	550000		1790000	1780000	1190000	2040000	1010000	1320000	2580000		2060000	2560000	286000	1760000	1950000	151000	1820000	2680000	1620000	263000	2750000	332000	997000	2010000	2460000	2380000	507000	2350000
3157	Q13033	STRN3_HUMAN	Striatin-3	STRN3	87209.3	103.671	13	10	9070000	28400000	1220000	7050000	1700000	18500000	2990000	8680000	19400000	9400000	14500000	3560000	2740000	3770000	19300000	1900000	1990000	17000000	6520000	9770000	6100000	1750000	25300000	11100000	4730000	22200000	19000000	6750000	4860000	11700000	9850000	9670000	5310000	3000000	16200000	9120000	8010000	3070000	21200000	11900000	2670000	25000000	4090000	2420000	8280000	18200000	6370000	22100000	2130000	10800000	18000000	8810000	8640000	17200000	3500000	1110000	4000000	16800000	5960000	14000000	974000	6020000	19800000	2720000	27600000	5730000	19900000	1180000	4820000	23200000	7310000	1890000	21200000	7880000	6940000	30300000	3300000	10500000	21300000	25200000	897000	10200000	20100000	8620000	22600000	7180000	2390000	7720000	24400000	10400000	18900000	9970000	1850000	2370000	12600000	90900000	3550000	22000000	26800000	18800000	63800000	4780000	8320000	9220000	31400000	1190000	9960000	6030000	33700000	12700000	4490000	13400000	31200000	3990000	29100000	11700000	36500000	6190000	3380000	16300000	1870000	208000	783000	8800000	5680000	5850000	642000	2920000	2550000	4270000	6220000	3810000	738000	3630000	7500000	20000000	10800000	1220000	9300000	5810000	1070000	418000	12100000	14000000	6170000	4520000	8220000	6030000	16200000	673000	15800000	5170000	5030000	14000000	1850000	17100000	4820000	6030000	14900000	3140000	2790000	13600000	1440000	14200000	10300000	1530000	4040000	15200000	2770000	340000	12600000	2790000	1620000	924000	15000000	12500000	2130000	13400000
3174	Q9C0B6	BRNP2_HUMAN	BMP/retinoic acid-inducible neural-specific protein 2	BRINP2	89004.7	69.3541	13	10	3140000	2180000	598000	3020000	983000	4540000	799000	101000	1090000	1220000			243000	2220000	1240000			841000	6040000	88800	38400	803000	986000	3110000	1820000	1970000	2070000	9100000		546000	7900000	518000	983000		789000	1640000	9220000	822000	2340000	3200000		163000	4630000	806000		4680000	7730000	1030000	623000	1850000	2130000	4960000	1510000	149000	3840000	467000	1390000	1380000	4870000	1950000	2290000	1570000	1900000	1000000	4830000	9730000	1840000	1610000		4350000	4770000	1050000	2700000	13600000	1510000	1550000	1760000	146000	4150000	6180000	597000		1010000	397000	4650000	3400000	951000	3350000	532000	1580000	3050000	29200		1130000	7830000	283000	8100000	4600000	4150000	4110000	525000	3330000	8950000	8330000	3040000	938000	545000	827000	2360000	5570000	71400	1310000	5260000	1330000	4270000	5710000	6060000	3380000	1970000	9080000		50200	962000	1640000	65600	130000		296000	1120000	788000	911000		355000		8450000	347000	239000	3690000	1550000	1580000	361000	54100	90000	1010000	1940000		152000	1130000	640000			5520000	5640000	2180000	1250000	1990000	1470000	192000	936000		1420000	506000	1030000	356000	930000	1140000	1340000	1400000	1390000	150000	1030000	847000	515000	82900	1480000	352000		2280000
3186	Q8TDX7	NEK7_HUMAN	Serine/threonine-protein kinase Nek7	NEK7	34550.9	39.4048	13	10	5080000	6120000				9200000			13700000	1190000	4560000		91500		9490000			8290000		2720000			9800000			14500000	10200000			7240000	1060000	29800000			16300000	655000			19200000	1910000		12000000	411000			15900000	445000	10600000		6760000	15400000			19700000				7960000		7010000			11100000	163000	10900000	524000	11300000		194000	2250000			13800000			13100000			10600000	3500000			11600000	1370000	14700000			736000	14500000	1810000	12100000					19800000		1020000	18600000	5640000	25700000				17300000				7350000	5810000			18200000		18800000	1110000	13600000			3720000				2570000	1190000	1560000		1580000		923000	833000	2430000				11600000	1470000		1460000				1950000	11500000	153000			990000	6270000					27500000		2720000	56200		3310000			2550000		1610000	1900000	106000		3710000			9290000				2140000	2470000		3030000
3201	P32121	ARRB2_HUMAN	Beta-arrestin-2	ARRB2	46105.8	88.516	13	10	1260000	1210000	2800000	437000	4250000	423000	2360000	958000	342000	1600000	379000	1370000	5120000	1080000	916000	2540000	4350000	1150000	739000	1340000	846000	2980000	1220000	817000	2550000	1090000	1560000	8960000	7480000	7160000	671000	1710000	12900000	11400000	1660000	708000	671000	3030000	1410000	6270000	3930000	3970000	1740000	9400000	7020000	1430000	8930000	958000	836000	5030000	1740000	5990000	9410000	1150000	1370000	1850000	9680000	970000	10500000	5960000	2150000	968000	2020000	8700000	3070000	1060000	2170000	2370000	792000	9300000	1930000	2250000	527000	2050000	11900000	953000	9330000	670000	3120000	1500000	2230000	660000	1190000	643000	3620000	9930000	10900000	1230000	1760000	5290000	1450000	731000	4650000	3520000	5550000	2550000	15600000	5760000	1290000	11000000	6950000	20500000	1090000	17500000	5140000	4070000	13800000	15400000	11700000	11300000	16800000	5780000	14800000	19300000	3740000	12400000	8430000	1840000	7220000	14600000	3850000	4990000	3370000	209000	1220000	301000	2430000	4750000	858000	1360000	1300000	4310000	1040000	3690000	2340000	1850000	751000	1760000	2190000	1190000	1650000	1580000	757000	3300000	2220000	3570000	2440000	1810000	689000	5230000	1900000	5230000	3230000	976000	2440000	687000	1190000	1010000	781000	3420000	617000	602000	2390000	200000	964000	744000	2030000	2000000	1640000	3740000	1230000	2730000	2050000	1350000	647000	1040000	3010000	1310000
3203	Q14999	CUL7_HUMAN	Cullin-7	CUL7	191161	25.6825	13	10	538000	220000				88100			100000	52200					603000			112000		788000			254000	527000		621000	36300			890000					173000		1090000		177000	1610000		633000				101000		163000		559000	327000			223000	325000			177000		845000			43600		166000	298000	47700		1930000	517000	4380000		270000	5140000		652000		1220000	104000	3150000			89700	159000	137000	3770000			510000	611000	216000				4460000	688000			3810000	3820000	1730000		674000		9390000		5010000		11000000	7120000		446000	11400000		20200000	445000	17400000	3480000		3490000				68300		101000	314000			185000						43500			596000	2010000			138000	433000	379000		499000	24000	44200	1060000						135000			104000			122000		111000	596000										68900	27300		43200
2844	Q96SI9	STRBP_HUMAN	Spermatid perinuclear RNA-binding protein	STRBP	73652.5	86.4369	13	9	10200000	22100000	17100000	16600000	18100000	893000	12700000	20200000	2220000	10500000	755000	16700000	4130000	15000000	5490000	19900000	12900000	115000	15100000	8280000	16100000	8240000	1440000	14800000	17300000	1430000	339000	19900000	3440000	12100000	17100000	503000	15400000	8030000	5370000	13400000	21700000	19100000	701000	8790000	16900000	365000	16000000	13500000	14000000	252000	17700000	190000	22400000	9520000	3290000	15000000	10500000	813000	10700000	10200000	17100000	480000	17600000	12100000	23400000	16700000	495000	16600000	1280000	22700000	2870000	9460000	13700000	11400000	14700000	14400000	854000	26700000	19600000	2460000	7350000	12500000	2480000	11200000	19400000	14000000	417000	7220000	876000	6630000	19400000	12600000	6130000	9590000	1070000	14800000	16400000	19200000	24600000	1280000	9910000	24900000	5410000	17000000	4960000	6880000	12400000	30300000	5670000	7470000	25600000	15900000	8670000	19400000	8170000	29700000	11800000	11800000	10300000	26800000	5690000	12600000	13300000	26900000	19000000	32600000	23100000	649000	9350000	1030000	15200000	46500000	10000000	7970000	7500000	25500000	5170000	27400000	24200000	4860000	1970000	11200000	15000000	13400000	6630000	17300000	602000	5160000	15000000	33900000	21300000	11600000	3730000	40000000	18700000	22400000	22200000	5580000	13300000	2490000	16700000	14700000	3180000	14700000	15100000	1310000	14200000	2330000	449000	12600000	11300000	1620000	11500000	17800000	609000	9010000	15400000	9560000	765000	1840000	12600000	3690000
3043	Q9Y281	COF2_HUMAN	Cofilin-2	CFL2	18736.6	125.474	13	9	115000000	145000000	295000000	89700000	347000000	112000000	274000000	126000000	50200000	147000000	83500000	113000000	276000000	113000000	72600000	280000000	351000000	31900000	95500000	135000000	108000000	244000000	38600000	79000000	288000000	56500000	60500000	87700000	255000000	137000000	97100000	84600000	338000000	351000000	85100000	67900000	123000000	315000000	59100000	169000000	295000000	68200000	141000000	307000000	102000000	51300000	136000000	32100000	177000000	122000000	59800000	91700000	305000000	42400000	102000000	158000000	342000000	29700000	98600000	147000000	109000000	102000000	51500000	268000000	125000000	117000000	56400000	145000000	97400000	168000000	99600000	270000000	71500000	113000000	289000000	43100000	289000000	96700000	129000000	107000000	165000000	76800000	43900000	69900000	112000000	267000000	326000000	79300000	66000000	148000000	57100000	105000000	241000000	189000000	97200000	80500000	244000000	90400000	46200000	167000000	98600000	347000000	78700000	117000000	121000000	323000000	170000000	336000000	69300000	180000000	319000000	127000000	87100000	299000000	61100000	108000000	52300000	82300000	299000000	204000000	185000000	145000000	166000000	45500000	97500000	31300000	150000000	212000000	57200000	71100000	75400000	294000000	81900000	250000000	102000000	98000000	89400000	151000000	116000000	58900000	105000000	110000000	36000000	133000000	101000000	306000000	119000000	99900000	64300000	217000000	135000000	333000000	130000000	154000000	124000000	36900000	82100000	61500000	80800000	216000000	87800000	40300000	113000000	48900000	35200000	115000000	63100000	66500000	84500000	211000000	50600000	198000000	144000000	76200000	30100000	61800000	158000000	41800000
3074	Q9NR31	SAR1A_HUMAN	GTP-binding protein SAR1a	SAR1A	22366.8	94.2608	13	9	11000000	17600000	1950000	2930000	5040000	11800000	6070000	1630000	10900000	10300000	9940000	840000	8030000	1510000	13100000	1820000	4630000	9010000	1330000	8080000	1540000	4670000	10500000	3930000	3210000	12000000	10100000	2800000	4470000	10000000	2850000	9930000	6170000	4290000	11000000	4570000	3520000	4100000	9470000	8770000	909000	13700000	783000	3100000	3050000	10100000	2440000	11100000	332000	5880000	11700000	1370000	5660000	7530000	298000	2030000	3930000	11000000	3190000	7020000	1770000	2760000	10500000	782000	15400000	3100000	9860000	2440000	360000	30300000	375000	900000	10600000	8810000	6980000	10200000	3670000	793000	16300000	7820000	1090000	3850000	8700000	1000000	12800000	7170000	9540000	297000	15500000	6630000	10200000	1150000	1270000	2100000	16500000	17400000	33600000	11900000	24300000	33000000	19600000	40800000	1210000	26400000	25200000	1340000	26500000	25600000	23800000	24900000	49500000	13400000	30200000	16900000	27300000	14800000	23500000	381000	25200000	30800000	1370000		541000	9010000	1910000	4560000	1750000	761000	266000	1100000	3290000	1190000		1090000	2860000	13600000	9490000	73600	2700000	761000	200000		8510000	19000000	582000	4980000	2470000	2350000	12300000	557000	4290000	5090000	258000	12100000	108000	13100000	643000	296000	11800000	1190000	175000	9990000	2250000	11500000	8640000	327000	275000	15200000	190000		12100000	1300000	266000	499000	9260000	11100000	1140000	10100000
3164	Q96SB4	SRPK1_HUMAN	SRSF protein kinase 1	SRPK1	74324.8	54.1873	13	9	1740000	2740000	92100	1960000	97300	16300000	154000	4060000	6820000	1640000	1180000	1760000	154000	2300000	2930000	508000	316000	1190000	3840000	635000	2760000	1100000	868000	883000	660000	1200000	10600000	6460000	247000	697000	5680000	1620000	987000	598000	1900000	2880000	6660000	200000	2420000	878000	1540000	2320000	6170000	1470000	7330000	1860000	3500000	1800000	150000	1440000	11100000	4370000	109000	1190000	2990000	717000	2780000	870000	4030000	413000	149000	3020000	1100000	201000	1550000	6240000	814000		4190000	958000	3540000	137000	1150000	6640000	161000	1350000	57800	2960000	1740000	2170000	1910000	1590000	1230000	1510000	3030000	1790000	316000	4200000	4810000	1530000	1380000	5550000	174000	116000	7610000	4330000	184000	5420000	1800000	9270000	15700000	93200	43900000	8990000	4500000	249000	10100000	444000	1890000	8470000	404000	15300000	3060000	1030000	1930000	5710000	2840000	4050000	361000	5320000	931000	1350000	512000	378000	729000	167000	490000	1100000	574000	1510000	693000	736000	324000	779000	4850000	1970000	388000	1760000	2130000	2840000	378000	224000	136000	1910000	3350000	734000	3870000	761000	3300000	605000	3130000		8650000	801000	2440000	270000	1580000	2760000	720000	476000	2170000	228000	2090000	190000	133000	2020000	2530000	254000	2180000	450000	234000	333000	202000	1770000	597000	276000	345000	347000
3175	P49585	PCY1A_HUMAN	Choline-phosphate cytidylyltransferase A	PCYT1A	41731	80.611	13	9	2820000	5840000	219000	2310000		2290000		3940000	4390000	3640000	4180000	2530000	3450000	4300000	3340000		51400	3440000	877000	3200000	3610000		4520000	2120000		4490000	5030000	6100000	822000	4910000	7500000	9980000	708000	891000	4630000	2740000	3840000	3200000	6200000	5490000	42300	5200000	3760000	208000	3590000	5470000	5340000	4580000	5140000	3150000	6360000	4730000	2630000	7600000	3400000			5850000	5480000	4500000		2280000	4570000		4330000	5050000	3920000			9210000	3790000	76000	5040000	1050000	1340000	5440000	984000	1690000	6910000	3170000		2050000	6860000	3300000	4740000	589000	1510000	1070000	6490000	3580000	5310000	3710000		189000	3000000	17500000	1080000	6800000	19000000	11000000	18500000	2130000	4960000	7760000	15900000		2580000	539000	15000000	8890000	1510000	2360000	20900000		27400000	7370000	17400000	5130000	426000	9930000	192000		378000	3810000	1230000	3650000			81500	1980000	1980000			243000	1750000	5520000	2640000		2340000	1470000	20300		2830000	14400000	2540000		401000	3330000	3780000		3920000	1850000	258000	3880000		4600000	2250000	1340000	4770000	423000	1960000	3950000	1190000	3290000	2840000	1770000	618000	5780000	144000		3680000	232000	189000	408000	4040000	3860000		5710000
3192	O43602	DCX_HUMAN	Neuronal migration protein doublecortin	DCX	40573.5	88.5132	13	9	2390000	13100000	1070000	3900000	970000	8310000	2820000	2420000	9760000	3960000	8090000	2930000	4010000	1860000	6290000	1780000	1780000	6600000	2980000	2870000	3750000	1520000	9200000	2970000	2790000	10000000	9400000	2450000	2070000	3330000	4700000	4620000	4780000	1700000	5860000	3790000	2300000	1720000	7760000	4230000	611000	9190000	2500000	1640000	3330000	6780000	3230000	7200000	2940000	2880000	8720000	3440000	3460000	7690000	1430000	1510000	2340000	3040000	1910000	2910000	2560000	1470000	9580000	1580000	6980000	1930000	6380000	18800000	1480000	5660000	1430000	2200000	8510000	1890000	3360000	4560000	4670000	2680000	7550000	4360000	936000	2890000	6110000	3160000	10900000	3410000	1960000	1330000	12900000	2300000	5820000	1840000	27800000	29200000	2720000	11900000	5160000	1440000	12400000	7420000	13000000	50800000	13000000	17800000	9920000	1490000	12400000	42700000	17400000	10200000	49800000	25200000	16900000	58000000	15700000	5620000	15300000	2630000	41700000	14700000	988000	548000	396000	5010000	1200000	2850000	986000	5530000	803000	2260000	769000	5920000	347000	352000	3300000	8480000	4560000	852000	4900000	1550000	394000	1220000	3850000	8110000	1780000	4670000	4580000	2670000	6390000	1960000	7390000	5740000	1710000	7490000	658000	8610000	2730000	1000000	4240000	1460000	656000	6260000	1410000	3260000	2680000	2220000	685000	5620000	842000	879000	5930000	889000	1240000	771000	4820000	3740000	549000	5890000
3255	Q8NCA5	FA98A_HUMAN	Protein FAM98A	FAM98A	55272.5	104.053	13	9	1230000	22900000	893000	4170000	1640000	3390000	2120000	2600000	11000000	6890000	4290000	2660000	4750000	1590000	4720000	2520000	1780000	1730000	5710000	5830000	4420000	2950000	3070000	6740000	3980000	3500000	4520000	11300000	4440000	4340000	12800000	7420000	11700000	1490000	30400000	12500000	12800000	2080000	12800000	3700000	734000	5080000	13400000	3940000	10800000	9210000	10500000	1360000	1370000	2640000	5650000	5020000	7690000	2380000	3930000	2020000	2500000	1140000	5090000	2450000	2060000	5720000	12800000	2390000	3410000	7900000	3710000	3600000	4310000	13400000	4140000	406000	12800000	7560000	6600000	14200000	4580000	10100000	4240000	5140000	1700000	7190000	2860000	1640000	7630000	7530000	1850000	1840000	5870000	2570000	5060000	4340000	1520000	2800000	14400000	7480000	9390000	9630000	15000000	8720000	20100000	20600000	4280000	16100000	8810000	1530000	15400000	7580000	14900000	8990000	16200000	11400000	15500000	7670000	5620000	12300000	14200000	3930000	8040000	11900000	3760000		1570000	10900000	2350000	2220000	2650000	440000	3120000	6140000	7710000	3750000	1040000	2170000	1580000	13900000	3830000	1010000	3160000	4240000	1700000	1220000	8560000	12100000	4730000	149000	10000000	2840000	3240000	913000	9750000	2530000	1830000	5910000	713000	10700000	10000000	4350000	3430000	3300000	4130000	9990000	1430000	3400000	10700000	3620000	4920000	5620000	3370000	219000	3850000	1930000	536000	2540000	9190000	2970000	1820000	2690000
3308	Q9NXR1	NDE1_HUMAN	Nuclear distribution protein nudE homolog 1	NDE1	37720.6	92.6009	13	9	2830000	4990000	825000	3820000	658000	3950000	3220000	3300000	1280000	753000	2890000	3950000	2810000	5140000	1580000	4560000	3530000	826000	4650000	3350000	3710000	2970000	924000	4600000	3990000	2120000	3790000	4160000	3720000	4010000	5630000	3930000	4580000	4260000	2720000	5390000	5730000	4380000	808000	750000	604000	606000	4200000	3720000	6560000	1390000	4720000	982000	4270000	794000	1830000	3700000	3660000	1710000	460000	203000	4550000	1360000	1130000	7660000	954000	3340000	1230000	3520000	1890000	4450000	920000	683000	4270000	5220000	6070000	1240000	2890000	4030000	25500000	1120000	4010000	4720000	4670000	8330000	4110000	3080000	1460000	4200000	2820000	899000	4950000	3700000	3470000	5030000	1460000	4150000	539000	542000	6090000	1950000	3150000	9240000	1850000	17100000	4680000	20800000	7790000	13100000	5770000	1220000	11500000	3550000	4010000	18400000	20200000	9420000	3810000	22600000	6610000	13800000	1650000	4260000	646000	18500000	1290000	6270000	7300000	1020000	2880000	879000	2180000	6060000	3730000	4610000	2100000	4850000	1790000	3860000	4160000	1340000	1880000	2960000	2270000	3580000	2250000	6560000	163000	3860000	3360000	5460000	5600000	5400000	868000	3990000	3920000	7260000	4200000	1930000	7300000	1230000	2580000	4220000	1230000	7570000	3850000	443000	5660000	386000	466000	3790000	2800000	1440000	5130000	7440000	684000	10200000	4950000	2090000	1030000	1490000	4840000	446000
3309	P51790	CLCN3_HUMAN	H(+)/Cl(-) exchange transporter 3	CLCN3	90966.2	47.9459	13	9	5130000	7650000		425000		4950000		874000	7760000	2050000	3910000	209000		3340000	8700000			4390000	301000	3180000	2350000	313000	4670000	29700000	279000	8000000	7710000	3280000		37000000	135000	7230000			6630000	174000	3190000		9630000	31500000		13400000	104000		2650000	9990000	1270000	7120000		33000000	10700000	205000		9470000	194000			4170000	1610000	37400000		245000	7150000		10300000	221000	4040000	549000	229000	31900000	272000		6680000	2010000		16800000		28100000	9490000	2330000		540000	6690000	505000	9290000			2300000	9140000	22300000	9090000	22000000			636000	21200000		31300000	20600000	35200000	21200000		367000	1870000	24400000		148000	574000	21300000	23300000		1350000	18000000		29900000	1640000	18400000	1430000		64600000				4740000	3120000	2290000				4630000	24200000				701000	5300000	4350000		8560000	6490000			3450000	10900000	3430000		6890000	6830000	6890000		2110000			4740000		4910000		3550000	5480000			4710000		4680000	5130000		35600	6360000			5230000				4460000	5360000		5620000
3313	P31749	AKT1_HUMAN	RAC-alpha serine/threonine-protein kinase	AKT1	55686.4	57.1132	13	9	4450000	5500000	179000	725000	899000	3510000	206000		4770000	6540000	4330000	70800	1500000	21500	4820000	42400	1630000	2520000		1480000	126000	1050000	3180000	221000	2640000	6380000	5280000	141000	1580000	8430000	497000	4110000	1910000	1880000	3900000	188000	346000	1340000	4040000	6100000	1400000	4970000	233000	1240000		4170000		8090000		7660000	7470000	247000	1820000	5330000	257000		2050000	5280000	214000	5270000	727000	165000	5450000	1560000	4730000	540000	3290000	2400000		11200000		1270000	3170000	520000	1580000	8510000	1710000		5400000	2870000			3700000	212000	6310000	2960000	2260000		8960000	6190000	3640000	97800	3610000	478000	392000	11100000	5370000	278000	15900000	15100000	17000000	4720000		525000	10500000	742000	992000	4330000	11700000	11000000	4580000		14300000	947000	10700000	1930000	8730000	88200	1320000	2430000	380000			656000	530000	623000	384000	255000		417000	289000	627000		257000		2650000	973000		709000	140000	364000	138000	562000	3620000		247000	429000	503000	1570000	184000	1090000	1010000		2710000		1380000	99800	98900	1160000	522000		696000	91200	480000	441000	87400		1640000		372000	1010000	675000	254000	27400	738000	1120000	205000	1250000
2833	P11233	RALA_HUMAN	Ras-related protein Ral-A	RALA	23566.8	125.622	13	8	24400000	80300000	6840000	30400000	8800000	45600000	7640000	40800000	59800000	24400000	50400000	24800000	9290000	26100000	46000000	7200000	7650000	49700000	30300000	24200000	25100000	4470000	47200000	38500000	9230000	67500000	48800000	25300000	7300000	32200000	29800000	50800000	9750000	10400000	39500000	22000000	27700000	13200000	59800000	29100000	12700000	30100000	46900000	11700000	32200000	62800000	36900000	50600000	9610000	20000000	41300000	24200000	15300000	50300000	37200000	9600000	14100000	43100000	26800000	28300000	9230000	33900000	45100000	12600000	69400000	34300000	50700000	13100000	31900000	33200000	41200000	11400000	61900000	29300000	11300000	38600000	10400000	43700000	34600000	25100000	10900000	31700000	53900000	38300000	54900000	12800000	17100000	44600000	66500000	25100000	43000000	40900000	8120000	10400000	28300000	46700000	7270000	58000000	62000000	44400000	75700000	22700000	64100000	41900000	48600000	7440000	43900000	14100000	52000000	42000000	23500000	38600000	57800000	8330000	76500000	60500000	62800000	37200000	11000000	44400000	9750000	8430000	5170000	26400000	20000000	21000000	9040000	14900000	18100000	15200000	14900000	7640000	1940000	9090000	43000000	41800000	25900000	22400000	24300000	30000000	4780000	4430000	22900000	60400000	38200000	6410000	40100000	18900000	32400000	8520000	34900000	8020000	25200000	48400000	44900000	52000000	26000000	31000000	39600000	7530000	22100000	37600000	17300000	35600000	34900000	18400000	16700000	54000000	19800000	5960000	35600000	7370000	4370000	24600000	46900000	33200000	4550000	46100000
3048	P41219	PERI_HUMAN	Peripherin	PRPH	53650.9	99.0874	13	8	31200000	75900000	22000000	55700000	15700000	57600000	15600000	55500000	39000000	31300000	56000000	53600000	36600000	69200000	42100000	21500000	16200000	28300000	48200000	32100000	43200000	15800000	31200000	40500000	19300000	27500000	42700000	41200000	22600000	22600000	38400000	36100000	18900000	17200000	34100000	35400000	40100000	15500000	36200000	33600000	18100000	33900000	36500000	13700000	38100000	32400000	41700000	22300000	15500000	27800000	46600000	41900000	27700000	40600000	47000000	15300000	21700000	23500000	36100000	34600000	46600000	30900000	29500000	26900000	51600000	40000000	25900000	13600000	42200000	35200000	70300000	14500000	42400000	24100000	24900000	28400000	74300000	44800000	71800000	29200000	35800000	27700000	36000000	105000000	36700000	15100000	22100000	36000000	40700000	29100000	27600000	45900000	34300000	26100000	32700000	35800000	21900000	44600000	39800000	41200000	48000000	23100000	46100000	35100000	37300000	18600000	35500000	15400000	43100000	37600000	31200000	28500000	38000000	29300000	45600000	47700000	24800000	42400000	31700000	60400000	16000000	10700000	26300000	28900000	23600000	22800000	12000000	26200000	37500000	21700000	20200000	20700000	12200000	22600000	52500000	88800000	33100000	39400000	41400000	30700000	9080000	21400000	18000000	200000000	62800000	10400000	44900000	28400000	33500000	39100000	47800000	18500000	92900000	58900000	50000000	28700000	29100000	23500000	61500000	12300000	23000000	21500000	21500000	30900000	20600000	63800000	32800000	27000000	52700000	9670000	30400000	11800000	10600000	50100000	26100000	39500000	21900000	35600000
3153	Q96AX2	RAB37_HUMAN	Ras-related protein Rab-37	RAB37	24815.2	103.809	13	8	13100000	20600000	17900000	9920000	20900000	17400000	16000000	12100000	13200000	14100000	15800000	7180000	20800000	8890000	15700000	17100000	23100000	13400000	8910000	14100000	9960000	16100000	16000000	18200000	21400000	13100000	14300000	19200000	22800000	23300000	19700000	7560000	23500000	25000000	17800000	13700000	18900000	25500000	29800000	24200000	16500000	19400000	8470000	23800000	8510000	15200000	13900000	12600000	16700000	19000000	12200000	18800000	20500000	19600000	11300000	16500000	19600000	11300000	17100000	19200000	13200000	10800000	12900000	17700000	34200000	14100000	14500000	20200000	13500000	16200000	16700000	24600000	14600000	15800000	32000000	28100000	20300000	8320000	18300000	25000000	11100000	9310000	13200000	11600000	15600000	22800000	28600000	13900000	13000000	13100000	12400000	20200000	16800000	21300000	21400000	32800000	24200000	18300000	43000000	39600000	51300000	30700000	22200000	17200000	46100000	16500000	16400000	25300000	61600000	47800000	22300000	23900000	21100000	27100000	54800000	31400000	35900000	11100000	22800000	39400000	20000000	11400000	11800000	10100000	9300000	5500000	13500000	26200000	5230000	6690000	19600000	26700000	7810000	22200000	14800000	15500000	7170000	11200000	15800000	17600000	9720000	11400000	9830000	9780000	12000000	23300000	15200000	11800000	14800000	20800000	15700000	30000000	13500000	9060000	11800000	11400000	7400000	10100000	11700000	16700000	8340000	9090000	9890000	11700000	26100000	10900000	8400000	11100000	8360000	11800000	12300000	17500000	9860000	6490000	10900000	8920000	10700000	10700000
2648	Q5H9L2	TCAL5_HUMAN	Transcription elongation factor A protein-like 5	TCEAL5	23307.1	108.458	13	7	7910000	6200000	18500000	1950000	22400000		16300000	8110000	877000	7670000	371000	2610000	19500000	3250000	1070000	19000000	24100000	370000	2660000	7250000	3220000	15300000	741000	3160000	15200000	685000	800000	2590000	17000000	8240000	7410000	142000	17200000	22900000	76200	2780000	4450000	17000000	678000	8780000	22600000	185000	1210000	20500000	1840000	603000	3860000	569000	8220000	6460000		3320000	17100000	437000	633000	8850000	21000000	778000	6960000	10300000	12900000	7900000	668000	20100000		5310000	456000	10600000	2420000	10400000	1580000	22100000		6430000	22600000	922000	20600000	4950000		7310000	10200000	3060000	798000	401000	622000	19300000	24100000	1070000	1760000	4820000	397000	4590000	21000000	14000000	5290000	582000	21200000	3980000	1230000	10600000	782000	17800000	5240000	7060000		13400000	3130000	20500000	631000	13100000	21300000	7460000	1940000	22400000	4340000	5910000	2090000	6130000	21100000	12400000	20500000	18100000	11300000	162000	2950000	96200	11400000	28800000	4950000	3210000	4220000	21600000	7500000	20300000	8190000	55900	218000	1800000	4860000	2660000	6840000	9050000	64600	440000	1770000	17900000	2990000	5490000		14900000	5530000	23900000	5460000		2340000	202000	6320000	7830000	228000	15600000	5670000	344000	2860000	233000	120000	7700000	4310000	109000	5700000	13600000	317000	12800000	9410000	4280000	540000		11800000	429000
3242	O43739	CYH3_HUMAN	Cytohesin-3	CYTH3	46348.6	100.252	13	7	1690000	3090000	1520000	1390000	3190000	2790000	2500000	525000	1740000	1510000	2050000	793000	2200000	1050000	2030000	3040000	3870000	2460000	726000	1990000	1220000	2050000	2380000	1320000	2880000	2960000	3520000	2380000	3210000	3650000	2170000	2000000	4210000	3880000	4940000	1060000	2950000	2620000	3840000	3010000	3060000	5550000	455000	5450000	687000	4460000	1600000	3030000	3440000	2380000	2060000	1110000	4450000	1650000	90600	921000	4420000	2520000	1730000	4420000	1310000	1440000	4290000	3060000	5490000	2010000	2740000	3530000	309000	3560000	664000	2890000	2670000	1690000	2640000	5020000	3270000	995000	5070000	2670000	951000	1240000	2530000	275000	6530000	5270000	4360000	1290000	5270000	2520000	3340000	1780000	4510000	4680000	3510000	5130000	4770000	3020000	7630000	6610000	6690000	11300000	536000	3800000	13500000	3040000	2140000	7760000	9010000	4390000	7410000	2190000	9850000	6340000	8660000	4500000	8480000	2210000	3370000	7110000	2200000	233000	507000	1440000	2040000	672000	1900000	2260000	687000	1150000	1480000	2130000	665000	2900000	1460000	2220000	1990000	464000	1860000	1220000	1360000	2210000	1810000	1710000	1340000	1820000	2060000	1440000	2080000	992000	1760000	2600000	1490000	2130000	222000	1420000	977000	610000	1660000	2250000	631000	1630000	1090000	1760000	1800000	838000	666000	3560000	696000	1480000	2070000	2880000	1500000	1640000	1370000	1980000	2890000	1910000
2021	Q9UMX0	UBQL1_HUMAN	Ubiquilin-1	UBQLN1	62518.9	129.501	13	6	7350000	23900000	3930000	7550000	3160000	11800000	14900000	23600000	12400000	16300000	13600000	14100000	32300000	16400000	8040000	24500000	29200000	6870000	14700000	10700000	23900000	29600000	7740000	20000000	29200000	9340000	11100000	26500000	23900000	16700000	20800000	9260000	31200000	19900000	10500000	9800000	17800000	25900000	9590000	19800000	19000000	4910000	9660000	9470000	14300000	9680000	17500000	11400000	5520000	12000000	7040000	13500000	22100000	8350000	8390000	9670000	16200000	7560000	12300000	8640000	13800000	11900000	11500000	13200000	12900000	15400000	11200000	10000000	12900000	15000000	11800000	24400000	13100000	21400000	28000000	11100000	9940000	13600000	5330000	10500000	6000000	12000000	9430000	12800000	10700000	26300000	13600000	11700000	9660000	9770000	11300000	17900000	16000000	19200000	13800000	11800000	24900000	19000000	14000000	27700000	15600000	24100000	12400000	14700000	16900000	7950000	15100000	48300000	21200000	39000000	63500000	52400000	24300000	54200000	21400000	30500000	24000000	7520000	37200000	19600000	6330000	3200000	5240000	3300000	2930000	1370000	4500000	4310000	2600000	2070000	3580000	9880000	2630000	4710000	3970000	4500000	3380000	4190000	6020000	4450000	1140000	3060000	3360000	6570000	2440000	9880000	5730000	4570000	3370000	7000000	4780000	11700000	5750000	4630000	7580000	1520000	3050000	3940000	2060000	5360000	3590000	2790000	4200000	2460000	3380000	4870000	3390000	5790000	3410000	8500000	3600000	3180000	5600000	2050000	3530000	2120000	4120000	3920000
2871	P17540	KCRS_HUMAN	Creatine kinase S-type, mitochondrial	CKMT2	47504.5	102.559	13	6	30400000	57100000	35500000	32000000	60400000	15700000	54300000	49500000	15600000	31400000	12400000	34300000	39000000	23200000	16200000	49700000	60600000	10400000	39300000	27300000	56700000	43400000	13000000	36100000	57000000	15500000	16900000	72400000	42900000	29000000	66100000	10400000	45200000	48700000	15400000	34100000	39000000	54000000	15500000	42900000	62200000	27500000	20100000	53500000	36200000	19800000	40800000	18200000	33600000	28700000	11300000	48200000	47400000	9740000	83200000	61200000	48900000	9070000	44000000	32500000	22500000	41300000	12400000	43700000	16900000	60700000	9800000	49200000	34600000	50600000	56500000	64700000	14700000	46200000	59900000	14600000	49500000	48000000	14600000	26000000	20500000	37200000	11000000	44700000	19100000	59100000	63300000	77900000	15500000	29400000	11700000	38600000	38300000	38300000	47600000	21100000	56600000	36800000	17700000	41600000	17300000	76600000	58100000	43600000	25100000	29100000	42500000	51600000	14100000	49100000	48100000	50600000	20000000	38100000	19300000	36700000	21300000	54000000	69500000	57600000	74100000	46800000	12100000	4250000	28200000	3590000	20200000	61200000	70800000	23800000	23400000	100000000	26800000	44600000	148000000	9440000	5690000	71500000	38600000	53200000	15400000	25600000	6580000	12500000	96000000	54900000	97200000	34300000	7800000	60100000	65600000	115000000	92400000	14200000	101000000	8090000	52600000	77800000	6760000	44600000	63200000	7700000	42100000	8580000	8760000	23100000	46700000	12000000	52200000	15600000	11000000	37400000	17700000	36300000	8070000	11000000	36400000	9810000
2903	Q15375	EPHA7_HUMAN	Ephrin type-A receptor 7	EPHA7	112097	67.0061	13	6	6330000	5400000	801000	2590000	862000	5770000	2080000	1080000	5110000	2510000	2510000	1850000	487000	2330000	2980000	728000		15500000	1700000	2950000	2260000	1160000	4980000	2900000	2890000	2780000	6440000	1070000	3730000	3580000	3100000	10600000	1960000	3070000	5090000	3370000	2580000	327000	5380000	3980000	1460000	18400000	868000		2910000	5110000	2570000	4590000	4930000	3820000	13000000	1670000	1610000	4060000	3920000	855000	2850000	4150000	2360000	3520000	257000	1980000	5490000	773000	3280000	2660000	4820000		1690000	7700000	4550000	20000	6910000	2550000	44000	11500000	230000	1130000	17100000	9060000		2480000	4400000	3310000	6910000	3910000	1520000	2380000	5410000	2950000	4930000	2880000	2020000		4040000	7360000	5560000	4240000	19400000	11100000	8710000	8180000	5170000	7610000	22800000	216000	7630000	4890000	8110000	13100000	12400000	8090000	11700000	8480000	12100000	11000000	27300000	6260000	3530000	11700000	18700		391000	6270000	4210000	4770000	486000	19800	1100000	1320000	1530000	516000		20400	2820000	12800000	6880000	773000	3530000	1850000	1010000		3340000	5150000	1800000		579000	2820000	7020000	1960000	2280000	1170000	596000	3150000	215000	12300000	694000	825000	7440000		667000	3490000	394000	4180000	8960000	1010000	1610000	11600000	913000		11200000	459000	711000	963000	11800000	7520000	539000	8310000
3066	Q9NVJ2	ARL8B_HUMAN	ADP-ribosylation factor-like protein 8B	ARL8B	21539	118.664	13	6	20900000	62600000	4890000	17300000	6890000	51200000	5280000	12700000	66600000	28800000	50000000	10800000	7590000	12900000	53500000	3670000	5870000	45000000	11900000	27700000	16400000	4320000	55500000	30000000	10500000	76900000	57600000	26400000	7710000	31100000	34400000	57100000	11100000	9530000	52200000	13000000	16700000	12600000	54400000	31000000	10900000	51300000	16400000	14100000	13300000	59900000	12800000	59200000	396000	26700000	92000000	12300000	12800000	51800000	17900000	7080000	9720000	43000000	26600000	29200000	2800000	12200000	48800000	8320000	55600000	16600000	61900000	11200000	8500000	35700000	25000000	9160000	63800000	14700000	15000000	128000000	4860000	10800000	64000000	24200000	2920000	10700000	50500000	8490000	54900000	19100000	14700000	8220000	71200000	36400000	43500000	24700000	7600000	5430000	15300000	104000000	5750000	29600000	61100000	76500000	113000000	29200000	13000000	43600000	59100000	4790000	25000000	16700000	58500000	35900000	21600000	19100000	60000000	14400000	66800000	17200000	56100000	6730000	6040000	33600000	2290000	1250000	2210000	25200000	13300000	18900000	2160000	1430000	2910000	10200000	12200000	2620000	1500000	2960000	11200000	39700000	20800000	2470000	17200000	9070000	2320000	828000	22900000	61600000	11000000	2480000	13000000	14900000	40500000	1550000	14800000	6140000	4950000	45800000	3070000	39600000	5870000	4240000	34400000	3610000	3260000	36600000	6210000	28700000	25200000	6450000	4220000	41600000	2990000	1940000	34000000	3000000	1750000	5610000	34500000	32800000	4160000	37000000
3101	Q96BM9	ARL8A_HUMAN	ADP-ribosylation factor-like protein 8A	ARL8A	21415.9	118.509	13	6	31000000	105000000	5850000	23300000	5330000	75100000	5770000	19100000	91500000	35500000	73200000	22500000	12700000	24900000	85600000	5110000	4700000	67100000	26600000	38400000	25400000	3280000	86500000	45400000	14200000	105000000	83200000	41500000	10900000	44800000	49900000	71200000	17100000	7690000	74000000	24900000	31800000	11100000	75900000	44200000	8700000	64800000	24500000	18900000	28600000	87500000	23000000	82100000	396000	38100000	109000000	29400000	20600000	74300000	30200000	5810000	12700000	66100000	39300000	42300000	2970000	27400000	75600000	6140000	87900000	32100000	86800000	15700000	16200000	54500000	42500000	10500000	92000000	35200000	16700000	149000000	5750000	29800000	83100000	34100000	2800000	9550000	75300000	25400000	78400000	24000000	17400000	28700000	106000000	45400000	62800000	40500000	10800000	11200000	28000000	122000000	17100000	41700000	89100000	88200000	137000000	30700000	23400000	61800000	73300000	5120000	42100000	21600000	78100000	48400000	21300000	42000000	80200000	17100000	64800000	40300000	85400000	5830000	6640000	51000000	1620000	1000000	1770000	33500000	17100000	19800000	2510000	1290000	3280000	10300000	16400000	2310000	1390000	2240000	24500000	54200000	27400000	10000000	28300000	24400000	2220000	747000	25000000	65000000	27300000	2180000	25100000	23400000	52600000	1740000	32300000	3550000	17000000	56500000	3340000	53800000	16500000	29800000	41800000	3320000	3570000	44100000	7260000	46300000	24500000	6440000	4100000	57200000	2880000	1280000	47000000	3010000	1560000	9730000	50400000	41900000	3350000	51800000
3228	Q00537	CDK17_HUMAN	Cyclin-dependent kinase 17	CDK17	59582.2	48.7246	13	6	4330000	18600000	362000	300000	265000	14400000	335000	3200000	20600000	3270000	7710000		567000		18100000		447000	14400000		3840000		283000	10100000	1890000	224000	14000000	12200000		448000	5910000	174000	8480000	534000	450000	13400000	1060000		475000	9180000	6170000		12700000	44000		228000	10000000	147000	18800000	245000	2330000	6170000		493000	5710000			258000	7470000		5690000	671000	3800000	8400000	194000	17300000	201000	11800000	114000		1350000	985000		14000000		596000	13700000	297000		11000000	4540000	353000	283000	9180000		8140000	354000	724000		15800000	3600000	10800000		482000		272000	13600000	2150000	163000	16700000	2820000	14100000	504000		813000	10100000	145000	536000	523000	16300000	8920000	260000	5080000	16400000	579000	20000000	292000	22400000		364000	7960000	391000			7530000	1780000	3500000				1430000	589000	435000				9370000	4160000		1610000			2430000	7190000	14000000	650000	261000	383000	1570000	10400000			562000		5460000		12600000			3310000	292000	3490000	10400000		8980000	8920000			10100000			10100000				10600000	8800000		10700000
2325	O14950	ML12B_HUMAN	Myosin regulatory light chain 12B	MYL12B	19779.2	125.931	13	5	23500000	76300000	25200000	57300000	35800000	43000000	33500000	65400000	13400000	35000000	22300000	63100000	35300000	54200000	40600000	27200000	28600000	9960000	49500000	32800000	53800000	26300000	17600000	80000000	35600000	17300000	15100000	63100000	28000000	42700000	53800000	21300000	38100000	13500000	36900000	43600000	66900000	17200000	16000000	38800000	33700000	15500000	54300000	29800000	54100000	16700000	64700000	14700000	33000000	27700000	14400000	56700000	41700000	15000000	49800000	26300000	16300000	8980000	57600000	40900000	29200000	71800000	17500000	33700000	44700000	65500000	23100000	10600000	55700000	43700000	67100000	15000000	20400000	70400000	18300000	18000000	37100000	62900000	35600000	30000000	21600000	56100000	18100000	75100000	38400000	45500000	39700000	62700000	16600000	34000000	14200000	57000000	26600000	11400000	61900000	15200000	33300000	61200000	17900000	52000000	68100000	46900000	93800000	65600000	23500000	17700000	76200000	41900000	32900000	47400000	49100000	81700000	67400000	47300000	104000000	78700000	59600000	67800000	36200000	44100000	11600000	3890000	5910000	11200000	22800000	10800000	25600000	38800000	33300000	19000000	17400000	43100000	5790000	31100000	52900000	39700000	13700000	38200000	27500000	34600000	4500000	16100000	12700000	32600000	51000000	27300000	56600000	21500000	17000000	37200000	80600000	41300000	55400000	24500000	43100000	8990000	39600000	35000000	18100000	22100000	37100000	13300000	34400000	12400000	27200000	37900000	34100000	18600000	42200000	17400000	15900000	23000000	20200000	30900000	11700000	15100000	20300000	14400000
2959	O43896	KIF1C_HUMAN	Kinesin-like protein KIF1C	KIF1C	122947	63.7399	13	5	2470000	7570000	3340000	883000	942000	4030000	3150000	97500	3090000	2020000	4120000	566000	3840000	473000	4740000	33600	4720000	2490000	138000	1860000	892000	2420000	3860000	1680000	3700000	5460000	4320000	1050000	1750000	3650000	1100000	3960000	4870000	3420000	3690000	721000	364000	5410000	2400000	2480000		2590000		2630000	430000	2980000	1150000	4540000		3430000	4790000	1900000	4120000	2150000			5540000	3020000	1100000	1750000		1170000	2770000		5210000	1560000	3670000		458000	2070000	139000		5790000	147000	3660000	6400000	3000000	796000	5110000	2890000		1950000	2810000	993000	4430000	5340000	5290000	61800	6670000	2330000	5550000	91900	133000		1450000	6130000	5410000	1100000	6280000	3890000	5800000	6050000	2250000	2920000	8960000	95500	2830000	3360000	10800000	5950000	8330000	506000	9550000	4250000	8330000	3010000	8700000	1960000	7920000	2060000	676000		1210000	2130000	1820000	1620000	475000			743000	2770000	2650000			682000	4210000	1750000		1660000	838000		1480000	1980000	10700000	131000		490000	1410000	2580000		1240000	4720000	169000	2760000	344000	4300000	1280000		3490000	1820000	404000	3120000	61300	2530000	2410000	1060000		2570000	68200		2810000			34600	2470000	2410000	588000	3440000
3084	P60763	RAC3_HUMAN	Ras-related C3 botulinum toxin substrate 3	RAC3	21378.9	120.434	13	5	35600000	77000000	35900000	29600000	50500000	52800000	44500000	45000000	52900000	38500000	47700000	26900000	45500000	31200000	50000000	33900000	54400000	37300000	33000000	36700000	30600000	34100000	51300000	33200000	41400000	49400000	47500000	28200000	33700000	41900000	26200000	41400000	49800000	48900000	44500000	22500000	30200000	45500000	45300000	36100000	37000000	40900000	40400000	49300000	26900000	51900000	24300000	47500000	56600000	34300000	40500000	24000000	52400000	41800000	36700000	20700000	49500000	35300000	26700000	46900000	29000000	30400000	44100000	50400000	59000000	37900000	36100000	34200000	26800000	38700000	45400000	37800000	52200000	21900000	53300000	37700000	53400000	43800000	43000000	34000000	40400000	32800000	43300000	44400000	51900000	56800000	54200000	48600000	57800000	31800000	34800000	36600000	37200000	30400000	25100000	37400000	42900000	29000000	47300000	43100000	46600000	64500000	42600000	28600000	50800000	43900000	26400000	59000000	38700000	42100000	57700000	46000000	51600000	54500000	73200000	35800000	47700000	23800000	51600000	57800000	54000000	20800000	43200000	29600000	27500000	16800000	26200000	65000000	15700000	29900000	26400000	75600000	13000000	51700000	38200000	47800000	27900000	12700000	45200000	30600000	21300000	25000000	30200000	55100000	36200000	65400000	55800000	38500000	43100000	45300000	51500000	78200000	33400000	51800000	54900000	47300000	23500000	31000000	39900000	53700000	33300000	33700000	18700000	30900000	30000000	19000000	28300000	46500000	15900000	31000000	33300000	44900000	28600000	19000000	39100000	33900000	38500000	38500000
3145	Q6VEQ5	WASH2_HUMAN	WAS protein family homolog 2	WASH2P	50312	79.5875	13	5	1840000	3260000		1750000	213000	806000	898000	929000	5000000	11000000	5590000	778000	12100000	949000	7220000		1610000	2850000	1530000	8130000	1380000	1730000	312000	3570000	360000	3860000	5370000	4850000	392000	2710000	4880000	5620000	22800000	3850000	7050000	3130000	2310000	15400000	546000	3300000		5160000	1290000	23200000	8360000	10300000	11900000	8360000		25800000	879000	479000	1860000	8490000		34200	6800000	2240000	7610000	18000000	129000	5260000	1980000	391000	8790000	2480000	3870000	116000	251000	9050000	3260000	197000	6270000	372000	12400000	5430000	10300000	444000	5460000	8710000	104000	333000	5110000	3660000	7360000	651000	419000	497000	3520000	12200000	1870000	188000	320000	1130000	7550000	7170000	3450000	15700000	9870000	13800000	17400000	23400000	17800000	32600000	19400000	70600	14200000	2450000	18300000	41000000	50800000	11500000	21700000	18400000	19500000	22900000	23100000	352000	285000	27700000	212000	149000	190000	3430000	1260000	5610000	101000		597000	83700	1190000	272000	109000	259000	684000	1350000	6860000	383000	1820000	1560000	55100	45300	2060000	17000000	1170000	159000	1970000		6360000	720000	12600000	633000	384000	6140000	41300	514000	1480000	688000	3800000	883000	805000	6040000	1090000	6390000	3080000	4070000	238000	7330000	689000	53500	3670000	189000		623000	3790000	6400000	107000	7010000
3162	P13646	K1C13_HUMAN	Keratin, type I cytoskeletal 13	KRT13	49588.2	70.3254	13	5	6590000	6060000	5780000	6040000	2240000	3050000		8120000	15900000	4740000	14500000	16000000	3250000	5070000	3340000	1620000	859000	26400000	17100000	15300000	4290000	2670000	1790000	4450000	3690000	6830000	5090000	14400000	2240000	6250000	16200000	4580000	11300000	2360000	16500000	16000000	17600000	7630000	6930000	7650000	504000	4310000	18000000	6640000	802000	3260000	4550000	2970000	1370000	2020000	1510000	1170000	411000	3540000	7650000	145000	4680000		2120000	21500000	22700000	19300000	22700000	11600000	35000000	26700000	29400000	13600000	19000000	26700000	7480000	4200000	3580000	17600000	13800000	9720000	2090000	4480000	3970000	15400000	1650000	610000	22600000	17800000	6600000		9010000	11000000	4510000	4110000	11800000	3200000	3240000	12000000	38800000	16900000	121000000	42700000	16500000	77300000	12900000	101000000	32600000	32400000	22700000	3470000	42400000	93100000	7420000	47300000	111000000	42400000	14400000	96800000	52000000	38600000	19600000	58600000	98300000	90000000	1530000	9560000	5750000	5500000	2490000	6420000		15300000	3130000	1140000	18000000	5490000	4190000	388000	1390000	15800000	1940000	1480000	30100000	6030000			24700000	49000000	1480000	2720000	6700000	3590000	30400000	13700000	13000000	37500000	1820000	30900000	14400000	32400000	1780000	21500000	10700000	709000	19100000	13200000	3020000		2090000	8710000	1410000	15600000	11400000	27300000	22800000	1180000	225000	2850000	21100000	3140000	9760000	11400000
3200	Q00005	2ABB_HUMAN	Serine/threonine-protein phosphatase 2A 55 kDa regulatory subunit B beta isoform	PPP2R2B	51710.1	99.2716	13	5	9170000	13700000	4100000	4130000	6840000	21600000	6920000	4620000	17500000	11800000	16200000	8130000	9190000	8170000	20900000	2710000	15000000	9640000	9150000	11200000	6350000	9110000	14800000	8840000	6320000	14500000	9310000	5600000	10700000	12800000	15200000	14200000	18100000	12500000	22400000	4450000	6080000	3810000	7860000	12900000	3160000	22900000	4010000	9310000	5310000	17600000	14400000	14000000	370000	8900000	14400000	4230000	15900000	11600000	1120000	1010000	6460000	10900000	13600000	11900000	313000	10300000	16200000	4310000	26500000	7140000	14600000	699000	3740000	21000000	14900000	8690000	20900000	13100000	13200000	14200000	6730000	3570000	19600000	3290000	1580000	11600000	13600000	1610000	25200000	14300000	7360000	1840000	18800000	10400000	15000000	4030000	6090000	762000	7260000	21700000	9300000	14700000	20300000	28400000	24000000	28300000	7760000	24900000	21600000	2900000	21600000	17600000	22900000	22500000	30900000	24500000	28400000	15300000	23600000	10500000	22500000	11800000	2950000	19500000	3710000	139000	1360000	18200000	2680000	6120000	2880000	2400000	2220000	3990000	4160000	10600000	1250000	4160000	12000000	14700000	9540000	1640000	3910000	8560000	1820000	547000	9210000	30500000	3600000	6110000	14500000	3550000	12800000	792000	6540000	15700000	2100000	17000000	985000	7190000	8550000	6930000	12500000	4260000	7170000	10800000	10700000	14600000	9230000	2330000	3100000	11600000	2570000	759000	9980000	2840000	1230000	1860000	8390000	10700000	1230000	7480000
3222	O95716	RAB3D_HUMAN	Ras-related protein Rab-3D	RAB3D	24267.1	116.17	13	5	64700000	122000000	71200000	51900000	92400000	83600000	103000000	76100000	61500000	61800000	56400000	41000000	80800000	52700000	92300000	71900000	108000000	70900000	55800000	60200000	58200000	67200000	75800000	67500000	83600000	71900000	70000000	66300000	78400000	79200000	79400000	24600000	82200000	89000000	51300000	54700000	55300000	101000000	52700000	66600000	93700000	78100000	33100000	108000000	58100000	68100000	47000000	66400000	50500000	58600000	40800000	52100000	89600000	47600000	46000000	91300000	96200000	62600000	65700000	78700000	75000000	67000000	60700000	91400000	104000000	66600000	74000000	113000000	45900000	85400000	50300000	93800000	79400000	63400000	100000000	60000000	113000000	62100000	69700000	73700000	79600000	68100000	58400000	46300000	69200000	102000000	131000000	101000000	93900000	58500000	50900000	67300000	76900000	94500000	73800000	45000000	97500000	49500000	64600000	79800000	48300000	128000000	72200000	58200000	64900000	64900000	47700000	113000000	73600000	89100000	82800000	70300000	71700000	105000000	81800000	61600000	85200000	33800000	110000000	95300000	107000000	72900000	37600000	29600000	49000000	17100000	76300000	174000000	46800000	42100000	49100000	147000000	50000000	117000000	104000000	44800000	34800000	48000000	75000000	69100000	52800000	58600000	39500000	28100000	78100000	104000000	105000000	56300000	50200000	127000000	102000000	192000000	101000000	37000000	103000000	46700000	54600000	85100000	36800000	82400000	56400000	39400000	67300000	43100000	37700000	22600000	67700000	45200000	60300000	56800000	40900000	104000000	55600000	44300000	41100000	34600000	72900000	37700000
2630	Q9HCP0	KC1G1_HUMAN	Casein kinase I isoform gamma-1	CSNK1G1	48511.3	81.1397	13	4	2110000	9970000	2410000	2340000	3260000	13200000	2520000	6660000	10900000	2800000	9940000	1480000	4610000	1670000	14000000	1840000	3600000	8160000	1780000	2830000	2310000	3390000	11000000	3200000	3010000	13100000	10300000	3840000	3440000	5290000	4860000	7280000	3740000	4790000	12500000	3690000	4130000	3440000	8360000	4100000	2950000	7430000	2870000	3730000	2470000	12000000	2050000	9810000	5430000	3990000	7170000	2780000	3640000	8840000	954000	2840000	3580000	8690000	2920000	3940000	1410000	1570000	10900000	2730000	19800000	3910000	8900000	1820000	794000	10500000	2230000	2830000	11000000	4530000	7990000	11300000	2770000	2000000	13800000	5240000	1100000	2050000	10300000	930000	13300000	3340000	3740000	1260000	16400000	3450000	9300000	1280000	4630000	2430000	8240000	14400000	13500000	5120000	17900000	10200000	21300000	5690000	2080000	6690000	21700000	2230000	6430000	12300000	17300000	35800000	3510000	4830000	22700000	2810000	27600000	7770000	20700000	6590000	2840000	10400000	2170000		870000	7320000	2610000	2300000	2180000	3070000	899000	1130000	5140000	3290000	874000	2490000	3050000	13600000	5170000	595000	6560000	4090000	1470000	1560000	5540000	6480000	4580000	3230000	3760000	3640000	9720000	2190000	3380000	4610000	3170000	9480000	459000	10700000	1940000	976000	6640000	2890000	1250000	5040000	1750000	7820000	3990000	2530000	2340000	10100000	1690000		6470000	2850000	1620000	1700000	9070000	6390000	2210000	5060000
2697	Q8N0Y7	PGAM4_HUMAN	Probable phosphoglycerate mutase 4	PGAM4	28776.9	121.329	13	4	101000000	274000000	151000000	55200000	179000000	174000000	227000000	46500000	71800000	115000000	114000000	44400000	243000000	35800000	179000000	136000000	256000000	26800000	49700000	109000000	54900000	197000000	32400000	40300000	164000000	40500000	152000000	63100000	205000000	119000000	58400000	68200000	264000000	217000000	167000000	46800000	68600000	80200000	50400000	112000000	71700000	75100000	49000000	171000000	63800000	69800000	69700000	41000000	246000000	94500000	94600000	73800000	242000000	26300000	22100000	34500000	166000000	37700000	41300000	120000000	69900000	39200000	87600000	90300000	179000000	64500000	73600000	32200000	33700000	134000000	30200000	104000000	124000000	49700000	255000000	44600000	254000000	24800000	163000000	101000000	51000000	57400000	51100000	32500000	171000000	252000000	131000000	20900000	44800000	105000000	86000000	33900000	108000000	76200000	102000000	76000000	226000000	61000000	42300000	129000000	130000000	368000000	53500000	76400000	140000000	148000000	78500000	187000000	127000000	130000000	267000000	91100000	140000000	229000000	43400000	71100000	96100000	80700000	173000000	128000000	195000000	38300000	163000000	106000000	62600000	54600000	61500000	161000000	25900000	58100000	71400000	336000000	38300000	131000000	44400000	171000000	127000000	21600000	84100000	47300000	54200000	67000000	76900000	165000000	40400000	200000000	56000000	83100000	143000000	86600000	105000000	309000000	30600000	151000000	15800000	39100000	69200000	35900000	149000000	237000000	27800000	78500000	43000000	127000000	87100000	35600000	27300000	122000000	28700000	63300000	110000000	97100000	83100000	28600000	58000000	127000000	93800000	35600000
3131	Q9Y3Q4	HCN4_HUMAN	Potassium/sodium hyperpolarization-activated cyclic nucleotide-gated channel 4	HCN4	129042	45.6061	13	4	4870000	9490000		806000		4000000		5270000	6790000	655000	5810000	2440000		3370000	3470000	153000	711000	2200000	675000	416000	207000	191000	5530000	1740000	33100000	5750000	6830000	8580000	20000000	10600000	590000	3390000	20300000		3390000	6090000	5260000		2710000	1420000	520000	3910000	8690000	20300000	3560000	3390000	99100	9750000		11900000	3590000	713000		5510000		348000	35100000	3900000	346000	1290000	491000	3950000	4800000	800000	3990000	342000	3570000	627000	4070000	15300000	6780000	17200000	3710000	379000		8980000	10300000	6820000	1490000	13100000		2350000	5700000	180000	4150000	23400000	275000	1280000	15800000	7100000	5650000	651000	23400000	871000	8540000	41900000	969000	7080000	15000000	14900000	13100000	28600000	1080000	744000	13200000		8330000		9720000	3910000	1590000	7740000	20600000	1290000	28000000	1990000	23000000	1210000	305000	26600000				1780000	348000	2200000		35500000		120000	4850000	11400000	1000000	14400000		1760000	729000		813000	3280000		230000	1160000	2860000	177000		5940000	380000	1580000		4630000			1120000	2900000	3710000	373000	617000	1840000	2130000		3550000	2070000	1810000	4210000		137000	3420000		205000	2530000	9900000	257000	86500	3150000	3970000	18200000	6470000
3270	P16104	H2AX_HUMAN	Histone H2AX	H2AX	15144.6	107.428	13	4	232000000	859000000	10600000	937000000	17700000	181000000	27400000	1370000000	208000000	245000000	191000000	1550000000	17700000	1330000000	247000000	13000000	12900000	129000000	759000000	231000000	795000000	23200000	110000000	556000000	34700000	202000000	188000000	660000000	24000000	269000000	702000000	253000000	18700000	9320000	216000000	585000000	1080000000	38400000	201000000	251000000	19700000	214000000	1820000000	10400000	891000000	130000000	1200000000	119000000	5110000	228000000	277000000	888000000	22300000	229000000	1530000000	30200000	36300000	102000000	800000000	242000000	52300000	1020000000	138000000	19400000	153000000	1060000000	122000000	27500000	1250000000	262000000	1080000000	24400000	198000000	822000000	27400000	155000000	25700000	826000000	624000000	249000000	18800000	524000000	154000000	565000000	171000000	32000000	58200000	982000000	207000000	241000000	94300000	830000000	17900000	7590000	720000000	172000000	13000000	954000000	161000000	280000000	256000000	30100000	790000000	827000000	191000000	6580000	963000000	8780000	124000000	266000000	16400000	758000000	133000000	13100000	166000000	839000000	107000000	839000000	24900000	679000000	4790000	3240000	8920000	173000000	359000000	242000000	2600000	15200000	272000000	311000000	318000000	6090000	978000	7290000	1210000000	423000000	411000000	755000000	528000000	607000000	4110000	4250000	116000000	896000000	1650000000	18300000	1260000000	415000000	514000000	4910000	1030000000	9100000	1650000000	817000000	683000000	276000000	1060000000	1460000000	579000000	5240000	754000000	228000000	297000000	104000000	97500000	2040000000	254000000	385000000	1050000000	6970000	151000000	7770000	3020000	1180000000	154000000	447000000	15500000	241000000
2868	P78368	KC1G2_HUMAN	Casein kinase I isoform gamma-2	CSNK1G2	47457.3	81.5903	13	2	1220000	10000000	102000	2470000	253000	11800000	407000	6890000	10700000	1720000	8810000	1810000	1810000	1460000	12800000		924000	7370000	1350000	1930000	2130000	1400000	9940000	2710000	440000	12500000	8910000	3150000	875000	3560000	4250000	6490000	963000	454000	11400000	2770000	2960000	481000	7690000	1870000	544000	6360000	3270000	157000	1410000	10200000	1020000	8040000	4220000	2950000	6440000	2230000	1120000	8590000	282000	965000	667000	7910000	1830000	2820000		982000	8940000	1200000	17900000	3030000	7210000		463000	8450000	1580000	939000	8980000	4030000	5100000	10500000	624000	2060000	13300000	4650000	229000	902000	9070000	790000	10300000	302000	708000	1850000	15000000	2400000	7430000	1030000	2750000	567000	8380000	13200000	9940000	5140000	16300000	8260000	18400000	2710000	1570000	5170000	19400000	339000	5830000	9420000	15100000	34300000	684000	3810000	19300000	368000	24300000	8020000	19100000	6310000	615000	9890000	514000		140000	5750000	1550000	1810000	643000	628000	528000	392000	4390000	568000	46400	1250000	2650000	10700000	2820000	726000	4950000	2930000	217000	104000	4430000	4770000	2460000	263000	2550000	2560000	7220000	932000	2990000	315000	3100000	7380000	1160000	7780000	1550000	1630000	5630000	371000	1170000	4130000	1390000	6220000	3280000	1690000	2180000	7760000	1620000		4640000	38900	110000	1190000	7820000	5320000	278000	4070000
2974	P08134	RHOC_HUMAN	Rho-related GTP-binding protein RhoC	RHOC	22006.4	127.911	13	2	24500000	56200000	26800000	30700000	31000000	35900000	25700000	51100000	50000000	28800000	44700000	46900000	26400000	37200000	42000000	21700000	27300000	34900000	34200000	27100000	39100000	22800000	39000000	39800000	27800000	45400000	40400000	41300000	24400000	33800000	42400000	46400000	34900000	35000000	39500000	28800000	36000000	46000000	43400000	30800000	24400000	33600000	64900000	37000000	32300000	41700000	49700000	34100000	20200000	28500000	43000000	38400000	34800000	34800000	62400000	24000000	40700000	32000000	43800000	34800000	27100000	42300000	41200000	28900000	47800000	46600000	32800000	31900000	42700000	58400000	75200000	28200000	49600000	52100000	41200000	139000000	28400000	43900000	46500000	98400000	27000000	38900000	36100000	59500000	45300000	43500000	48300000	63300000	52900000	28300000	39000000	49300000	25300000	31400000	50400000	188000000	28100000	68900000	265000000	127000000	231000000	57100000	69000000	77100000	183000000	27500000	71200000	37200000	220000000	166000000	134000000	74900000	209000000	48800000	319000000	91400000	207000000	16700000	48900000	127000000	28700000	21200000	28800000	25600000	34800000	17500000	26700000	44100000	36800000	31600000	36900000	45900000	16900000	45800000	62100000	36500000	22800000	57800000	47100000	50100000	20800000	26000000	25300000	51400000	53900000	56500000	79400000	42200000	38800000	43900000	74600000	53300000	111000000	50900000	136000000	34300000	43400000	48000000	35600000	34500000	67000000	35700000	59700000	30800000	27900000	69100000	53000000	42800000	65800000	23300000	31200000	36800000	24200000	51300000	32300000	35600000	29600000	45300000
3171	P42166	LAP2A_HUMAN	Lamina-associated polypeptide 2, isoform alpha	TMPO	75492.1	117.432	13	2	3550000	9560000	2730000	2670000	3600000	3340000	1480000	1310000	8390000	3640000	5660000	2680000	3040000	2350000	8040000	3080000	1260000	7040000	1900000	3510000	3310000	2270000	8060000	2430000	5090000	11200000	7870000	2860000	5270000	7550000	4920000	5480000	4180000	2980000	5180000	2930000	4780000	4990000	10100000	6600000	8040000	2530000	3690000	14000000	3400000	7690000	3390000	4900000	6980000	5430000	7680000	3930000	5650000	7730000	5960000	4200000	16400000	6090000	4290000	4910000	4320000	1600000	7580000	2700000	6920000	2300000	6750000	6130000	2600000	13300000	5500000	5070000	9270000	6440000	6160000	13000000	4620000	1780000	7050000	9690000	2010000	1190000	7810000	1250000	9160000	11900000	5510000	1220000	13000000	3970000	7690000	6530000	13200000	5500000	6790000	17900000	4700000	7560000	20900000	15700000	19200000	18300000	6360000	9860000	14600000	2400000	5950000	7190000	17300000	18900000	14400000	14400000	18200000	9070000	22200000	9000000	18800000	2190000	19800000	26600000	5190000	5580000	3370000	3070000	1990000	3840000	2560000	8430000	1460000	1530000	3460000	3600000	1760000	5810000	2420000	5250000	1550000	1730000	3100000	3310000	2010000	4430000	2110000	10200000	3120000	5070000	2510000	3790000	4950000	3920000	2740000	4790000	3820000	4580000	1260000	5490000	2330000	3030000	4510000	3530000	1300000	3920000	571000	3850000	3400000	2980000	2120000	4820000	2680000	6270000	4180000	3270000	4840000	1510000	5040000	4130000	8810000	5750000
3206	O60812	HNRC1_HUMAN	Heterogeneous nuclear ribonucleoprotein C-like 1	HNRNPCL1	32142.4	94.3047	13	2	12900000	34900000	6680000	26600000	4660000	14600000	6100000	12800000	13000000	10000000	21000000	23500000	4540000	14300000	16000000	3480000	2620000	8320000	11800000	10700000	22500000	4240000	7550000	8830000	3950000	14600000	15400000	33700000	12900000	10100000	24400000	16300000	9830000	14100000	20900000	26100000	42400000	5940000	13400000	16300000	2940000	12900000	11000000	14700000	32100000	16600000	26700000	9500000	21700000	13300000	17200000	31400000	14000000	10400000	9440000	14800000	15400000	5850000	25300000	15700000	10800000	15600000	14600000	2430000	17000000	33600000	12300000	7690000	12900000	19200000	8650000	2240000	14700000	23300000	7010000	14900000	5280000	6920000	20700000	13300000	4900000	26800000	8940000	8080000	26500000	5770000	6640000	14100000	27800000	13300000	13400000	18800000	4870000	10300000	41700000	25400000	9630000	22900000	12900000	19000000	30000000	11600000	16600000	47600000	38700000	4640000	38800000	10100000	29000000	21700000	17100000	27900000	34900000	13300000	23600000	35700000	21500000	8420000	10900000	21700000	6230000	5520000	6090000	10800000	8510000	6090000	5470000	7760000	5960000	11200000	9200000	7680000	5750000	11600000	14700000	19900000	18900000	6600000	13000000	12500000	4120000	4260000	12400000	35900000	14900000	18100000	14600000	11700000	18000000	10200000	35200000	6930000	13900000	25400000	4680000	10600000	27600000	9310000	17800000	6720000	9260000	15200000	15700000	11500000	11000000	8710000	8980000	19500000	9650000	3110000	13900000	9990000	3690000	7170000	11500000	18000000	5730000	10500000
3323	P30154	2AAB_HUMAN	Serine/threonine-protein phosphatase 2A 65 kDa regulatory subunit A beta isoform	PPP2R1B	66213.5	115.378	13	2	21400000	39100000	16700000	16700000	30800000	35800000	31900000	21600000	25800000	22400000	37600000	15200000	38800000	14300000	38900000	27500000	45200000	15900000	23000000	20900000	25000000	33000000	16300000	11000000	32800000	18300000	25600000	24100000	35700000	27000000	26300000	27300000	53100000	40300000	39100000	20400000	30400000	19400000	23200000	27700000	18900000	23900000	15500000	29600000	21100000	25800000	20200000	18000000	9330000	21200000	25300000	17300000	50200000	19000000	8500000	6430000	32200000	12300000	19500000	29800000	10400000	17600000	26400000	20400000	41900000	31100000	22900000	6850000	16700000	24900000	13800000	19500000	31000000	22100000	45200000	18200000	43800000	14800000	39700000	19900000	13000000	20600000	17800000	10000000	47300000	48300000	29900000	12800000	26400000	23300000	24900000	21700000	19000000	12800000	25800000	30500000	44000000	21400000	20300000	32400000	33000000	56800000	20700000	32000000	37000000	39000000	32000000	29800000	27900000	23600000	38700000	21000000	31900000	27100000	20500000	19500000	21900000	6440000	27600000	30100000	22900000	5140000	12500000	13300000	13400000	13000000	9280000	16800000	12100000	12300000	10500000	43500000	4860000	18100000	22600000	26800000	21400000	10200000	19800000	15000000	5920000	6110000	14000000	38600000	19700000	18400000	24600000	15800000	23200000	9650000	34400000	43900000	9840000	38200000	7720000	12500000	18200000	13200000	20200000	22900000	12000000	17200000	17700000	16700000	15200000	6880000	9040000	23200000	9920000	5930000	17500000	12800000	10000000	9480000	13200000	21400000	12300000	16100000
1860	Q92597	NDRG1_HUMAN	Protein NDRG1	NDRG1	42835.4	147.435	12	12	17800000	32700000	62900000	21800000	42300000	15100000	16200000	40000000	28200000	23000000	23000000	46900000	25000000	37800000	18700000	64000000	31800000	14500000	28600000	21500000	25200000	22200000	15400000	16700000	28800000	29200000	23700000	33600000	25800000	27400000	27400000	35600000	44000000	25200000	23500000	20100000	27400000	20300000	40500000	33000000	30600000	31500000	64700000	31300000	32000000	27100000	39500000	17400000	16000000	25400000	35300000	23100000	28700000	45400000	30000000	23800000	32300000	14400000	23700000	25700000	29500000	44700000	15400000	24700000	28300000	37700000	13700000	30500000	49600000	36500000	36200000	35200000	20800000	38800000	31300000	23700000	26400000	28100000	20100000	37400000	38700000	22600000	19900000	23700000	25300000	20500000	22800000	45100000	31200000	21000000	35300000	30500000	41500000	38400000	22900000	63600000	57700000	42600000	48700000	45900000	69000000	36200000	66600000	44000000	33700000	63400000	56300000	24100000	50700000	45100000	55700000	40700000	60800000	25800000	71200000	41500000	50000000	33000000	28400000	54200000	20100000	11500000	26800000	16600000	20300000	12600000	7780000	19600000	26600000	17300000	22300000	26200000	8240000	33800000	53100000	20600000	20400000	61400000	28400000	30300000	6160000	13400000	6310000	67200000	44400000	21400000	53000000	23700000	11900000	27300000	34700000	16200000	57000000	38700000	73600000	16900000	31500000	26900000	14100000	19400000	29900000	14100000	85200000	12600000	13600000	43900000	34900000	14200000	44500000	20800000	15100000	12900000	9030000	25100000	11000000	12200000	19100000	19700000
2363	P30626	SORCN_HUMAN	Sorcin	SRI	21676.4	132.143	12	12	41400000	85000000	40700000	44300000	43600000	47500000	28100000	62000000	66700000	41900000	40100000	74000000	62200000	67300000	56000000	66400000	60000000	33300000	67800000	56100000	77600000	60900000	49200000	61200000	82900000	81000000	52900000	91700000	80300000	70300000	94400000	50500000	81800000	110000000	63000000	53100000	73900000	87500000	51100000	71000000	84900000	46400000	68200000	91300000	59500000	45400000	65000000	54800000	75500000	55800000	50600000	70500000	69900000	55500000	82900000	88900000	93900000	38800000	95300000	67000000	124000000	91900000	40700000	57200000	47400000	107000000	36000000	106000000	81400000	76600000	109000000	85100000	46500000	98200000	94700000	57600000	75600000	53300000	73400000	66800000	36900000	42100000	47500000	55100000	47900000	71400000	95200000	122000000	72900000	59100000	44600000	71300000	93900000	104000000	77400000	57400000	156000000	93800000	59100000	79200000	61700000	133000000	140000000	105000000	50000000	23000000	81700000	97400000	50700000	75500000	95400000	78600000	58500000	101000000	64200000	79500000	41900000	67300000	88300000	109000000	58000000	60100000	45100000	15000000	32400000	4760000	50600000	32700000	30100000	27600000	43400000	58300000	27900000	48100000	64300000	11800000	12000000	61200000	54100000	49700000	35000000	47200000	12400000	25000000	48600000	51000000	48000000	47200000	17300000	58900000	29100000	59100000	52400000	20700000	48000000	11800000	26400000	60500000	14800000	45500000	49000000	13600000	87800000	11800000	10600000	29300000	44200000	16500000	50400000	60800000	16000000	58500000	58900000	22200000	13600000	13900000	48400000	17500000
2399	P49773	HINT1_HUMAN	Adenosine 5-monophosphoramidase HINT1	HINT1	13801.9	131.241	12	12	68200000	46100000	178000000	36000000	216000000	43400000	162000000	70000000	21000000	88900000	21400000	44900000	187000000	50000000	30100000	217000000	209000000	17100000	55100000	78900000	44100000	145000000	15400000	27200000	226000000	25100000	19500000	46300000	170000000	90100000	53000000	21000000	178000000	216000000	50700000	36600000	51400000	194000000	23200000	87700000	258000000	45000000	49300000	203000000	49800000	22600000	48700000	18400000	14000000	87900000	29600000	50000000	175000000	16800000	40400000	116000000	191000000	16300000	46500000	87200000	67400000	58400000	17600000	200000000	47700000	60600000	15000000	152000000	60800000	89600000	45000000	225000000	22800000	56700000	172000000	17400000	194000000	41300000	56700000	71500000	116000000	43700000	15200000	37400000	25500000	201000000	230000000	60800000	28200000	72700000	14900000	41600000	192000000	143000000	55800000	27900000	199000000	46100000	17700000	89100000	21200000	210000000	106000000	51000000	42500000	173000000	48700000	207000000	18800000	86700000	252000000	69900000	24900000	171000000	30800000	47700000	25500000	13900000	210000000	84700000	180000000	118000000	128000000	8490000	51000000	5750000	134000000	232000000	16400000	40000000	39000000	196000000	94500000	179000000	36200000	17600000	18300000	28300000	58400000	19200000	82700000	89000000	7110000	10700000	26000000	215000000	36900000	58300000	15700000	152000000	36400000	262000000	30800000	23000000	24800000	4930000	17500000	25000000	19600000	138000000	17100000	6870000	25100000	10800000	9300000	12200000	18700000	13500000	18500000	132000000	10800000	163000000	130000000	20300000	5290000	11000000	145000000	11100000
2564	P02792	FRIL_HUMAN	Ferritin light chain	FTL	20019.7	127.401	12	12	44600000	58400000	25900000	19000000	27600000	74800000	11700000	28700000	126000000	43800000	120000000	33300000	1670000	24200000	71100000	30800000	14400000	62400000	24400000	43300000	28100000	13900000	71900000	24400000	23200000	97600000	80600000	20900000	17700000	53300000	17400000	93800000	23000000	7030000	109000000	19100000	21500000	25800000	99700000	54500000	9810000	78700000	49800000	26200000	17400000	121000000	38600000	111000000	7930000	52000000	151000000	32800000	7850000	118000000	56400000	14200000	23400000	47600000	17300000	74400000	164000000	31900000	103000000	43500000	83100000	33400000	82800000	47500000	56600000	86900000	82900000	35400000	93700000	48000000	36800000	107000000	45400000	54900000	363000000	67800000	55400000	23200000	76300000	226000000	104000000	34000000	43200000	55600000	104000000	53100000	87700000	66200000	55400000	51200000	48000000	166000000	80200000	79000000	115000000	101000000	186000000	63200000	64800000	57100000	213000000	24500000	93500000	9130000	195000000	127000000	17600000	55300000	165000000	8770000	201000000	54100000	133000000	36700000	42200000	176000000	54200000	92600000	74000000	70500000	41300000	37800000	23900000	41900000	58200000	33800000	38900000	24900000	25500000	31900000	50400000	101000000	95700000	83600000	58900000	37700000	14500000	64000000	28600000	117000000	40800000	40100000	26600000	51800000	136000000	66100000	57500000	44600000	42900000	168000000	71800000	86100000	40200000	17400000	195000000	27700000	14200000	81800000	41100000	65400000	59900000	53100000	60700000	59200000	133000000	48900000	75100000	32500000	47100000	41400000	47700000	135000000	25100000	80000000
2607	P41222	PTGDS_HUMAN	Prostaglandin-H2 D-isomerase	PTGDS	21028.8	119.095	12	12	46200000	50900000	146000000	30100000	125000000	9690000	55800000	70100000	14100000	46700000	11000000	59000000	63100000	60500000	11000000	113000000	112000000	16500000	33900000	48000000	29100000	69200000	9040000	33400000	77600000	13600000	10300000	21000000	89300000	52600000	30900000	18700000	131000000	77600000	12500000	27300000	40500000	82200000	18600000	51300000	131000000	14300000	64500000	135000000	30500000	12700000	62300000	11400000	134000000	46300000	20000000	27300000	83300000	15000000	42500000	67500000	87700000	11900000	39300000	55500000	121000000	55500000	8560000	124000000	13600000	60600000	14100000	98700000	44900000	60300000	51400000	85100000	12500000	35000000	85900000	14300000	72100000	45600000	16300000	46400000	114000000	18400000	12600000	48200000	10300000	53500000	108000000	46000000	12900000	47100000	8480000	36900000	137000000	99000000	41700000	21500000	129000000	59300000	17700000	67400000	32300000	60200000	41000000	49200000	29300000	155000000	64300000	78000000	30500000	62200000	188000000	46000000	28400000	80300000	34300000	59200000	28900000	58300000	103000000	109000000	81300000	171000000	176000000	9960000	48500000	9860000	57100000	82600000	37200000	42500000	44800000	123000000	40000000	119000000	71100000	17700000	9890000	94900000	67700000	37700000	53500000	77300000	7180000	46000000	74800000	217000000	79800000	54000000	18100000	135000000	94000000	99000000	87500000	19400000	111000000	14300000	67200000	46600000	22500000	103000000	54400000	10400000	99100000	10300000	11000000	82400000	50200000	12300000	73800000	149000000	12300000	96700000	58800000	56000000	11000000	12000000	116000000	22100000
2612	P20618	PSB1_HUMAN	Proteasome subunit beta type-1	PSMB1	26489.4	125.846	12	12	13300000	23200000	21700000	22000000	20000000	4180000	18800000	25800000	6440000	12600000	4850000	20500000	13600000	19500000	5500000	25800000	19400000	6910000	19200000	13500000	20900000	15700000	6410000	23200000	23500000	8500000	7230000	20600000	17500000	16400000	25200000	5120000	21400000	20400000	6730000	23100000	20300000	28300000	6880000	15300000	27200000	7600000	22500000	21900000	17900000	7060000	22600000	6920000	20300000	14200000	6900000	20800000	22100000	6850000	26300000	22900000	22700000	5250000	21100000	16000000	34100000	23100000	6950000	27000000	6850000	25200000	6010000	26400000	20100000	20100000	27100000	26200000	7940000	23000000	22800000	7550000	23400000	22900000	6020000	15900000	28900000	16500000	8620000	23800000	7210000	23600000	31600000	27200000	8650000	13400000	6010000	21300000	25000000	28500000	25400000	12700000	26400000	28500000	12500000	30600000	11200000	35000000	31100000	30500000	15200000	21200000	22600000	30800000	18500000	29100000	33300000	31500000	15700000	24300000	21200000	30100000	17700000	33800000	27600000	30500000	30900000	38900000	23600000	3460000	11600000	2210000	22200000	43400000	13900000	10500000	11600000	26700000	14800000	34400000	25400000	6470000	2740000	19800000	18600000	14200000	15300000	24800000	2530000	6960000	17900000	31400000	21800000	14800000	4860000	44000000	20500000	34000000	28800000	4800000	32700000	4760000	14000000	18100000	4050000	22300000	14100000	2960000	23000000	3120000	2250000	14000000	22900000	5240000	17500000	26300000	4190000	25800000	22300000	14000000	3610000	3910000	21100000	6320000
2747	Q08623	HDHD1_HUMAN	Pseudouridine-5-phosphatase	PUDP	25249.2	67.5324	12	12	3430000	386000	3440000	1430000	2260000	520000	2920000	501000	747000	3230000	1090000	1140000	7170000	355000	842000	480000	3000000	635000	392000	3440000	2400000	2880000	516000	4090000	1480000	1670000	684000	4020000	3880000	3200000	2970000	883000	6240000	6910000	387000	2700000	1690000	5440000	291000	2720000	3370000	911000	1750000	1350000	1980000	376000	1250000	242000	5290000	1600000	383000	1810000	6120000	372000	2020000	1580000	2770000	889000	2070000	3520000	3130000	1150000	433000	649000	924000	1050000	900000	6200000	342000	2430000	1570000	3690000	737000	1700000	3780000	2800000	2530000	1940000	591000	2290000	2880000	1430000	639000	704000	161000	6970000	9250000	1840000	883000	3440000	1600000	2640000	1130000	3200000	1980000	694000	7400000	2580000	780000	4850000	1110000	11400000	2680000	2690000	6660000	2780000	3640000	8610000	410000	4830000	6870000	2470000	250000	12100000	859000	2730000	815000	2700000	4080000	6610000	6030000	8490000	6420000	918000	2180000	157000	2680000	5370000	605000	2060000	2270000	5040000	2900000	5320000	1540000	523000	1480000	1550000	3940000	2620000	2740000	1850000	290000	784000	2220000	5120000	2300000	2800000	286000	7920000	2690000	3350000	4860000	1400000	3120000	178000	1420000	1680000	473000	4670000	1040000	649000	941000	231000	1190000	1390000	2160000	877000	382000	5270000	516000	2670000	1550000	2130000	223000	1220000	5350000	445000
2761	Q9NZ45	CISD1_HUMAN	CDGSH iron-sulfur domain-containing protein 1	CISD1	12199	97.3733	12	12	59400000	170000000	1490000	29900000	4640000	138000000	4900000	25500000	183000000	59200000	142000000	15600000	3180000	18900000	170000000	5040000	3240000	145000000	30000000	57100000	23000000	2880000	167000000	33500000	9740000	226000000	168000000	26100000	2860000	67100000	25200000	79000000	1970000	5200000	104000000	20600000	19800000	9220000	133000000	67700000	7150000	53600000	8660000	5930000	23700000	172000000	11600000	199000000	34900000	54000000	104000000	21600000	4940000	148000000	17600000	14500000	4000000	142000000	22300000	70000000	14600000	23200000	126000000	6130000	134000000	26400000	110000000	19400000	18300000	65600000	31900000	7980000	173000000	16200000	3830000	128000000	4600000	36700000	85500000	54900000	7010000	25100000	166000000	31400000	153000000	4470000	11200000	41100000	180000000	54000000	124000000	47800000	2220000	7960000	22800000	120000000	6860000	18100000	194000000	65800000	114000000	8660000	39700000	26900000	89700000	149000	20800000	7970000	113000000	61400000	1840000	17700000	152000000	3060000	164000000	30700000	169000000	29200000	6480000	67400000	1550000	27300000	2070000	96000000	42500000	48700000	2560000	3960000	7200000	40000000	38600000	3810000	8660000	4180000	22900000	100000000	61700000	4550000	59000000	20300000	3550000	6720000	90600000	115000000	24700000	2560000	22300000	49300000	103000000	12100000	30300000	4680000	10600000	103000000	27800000	150000000	9560000	16900000	89200000	2610000	6970000	119000000	5420000	107000000	94600000	3620000	13300000	135000000	9140000	8270000	147000000	6800000	3830000	11800000	149000000	113000000	6330000	136000000
2782	O00487	PSDE_HUMAN	26S proteasome non-ATPase regulatory subunit 14	PSMD14	34577	105.634	12	12	3210000	13300000	1040000	7860000	394000	17800000	2160000	7120000	5700000	3890000	6910000	7830000	2820000	5620000	7440000	599000	4160000	4060000	4300000	3070000	12600000	2670000	6200000	13500000	2460000	6470000	5020000	9440000	1580000	5470000	11300000	7340000	5180000	3740000	6290000	12100000	7270000	2160000	8620000	5130000	93100	6430000	7870000	1440000	10500000	4440000	10600000	6990000		4590000	5690000	8210000	4210000	3190000	10300000	2000000	3640000	5780000	8840000	4290000	1450000	15500000	6300000	1440000	12700000	10600000	12200000	18600000	12400000	4240000	31900000	1970000	5490000	34500000	20900000	13400000	1860000	9570000	8210000	21200000	334000	12100000	5510000	17400000	7740000	5910000	3560000	16300000	6360000	5190000	7690000	14600000	17200000	14500000	28900000	8880000	25200000	36900000	7890000	11100000	9780000	29200000	67900000	33700000	21700000	1620000	35500000	23400000	38400000	15700000	57600000	42100000	27700000	27200000	13000000	45700000	12500000	42600000	15600000	23700000	4170000	273000	389000	7310000	8540000	4260000	1510000	1190000	13900000	5400000	9300000	3390000	996000	1680000	33200000	9620000	4360000	15700000	9920000	18100000	1350000	953000	4960000	17500000	16900000	2360000	34600000	9110000	8220000	1140000	28200000	5810000	24400000	10100000	25900000	8960000	18500000	19000000	7640000	2470000	18800000	5290000	30900000	6840000	6440000	16400000	21600000	8110000	18100000		7560000	2260000	999000	12300000	7910000	5360000	2250000	6530000
2806	P99999	CYC_HUMAN	Cytochrome c	CYCS	11748.7	131.876	12	12	165000000	165000000	270000000	184000000	419000000	21300000	341000000	182000000	26800000	183000000	30300000	115000000	386000000	118000000	23700000	430000000	358000000	24300000	193000000	174000000	179000000	285000000	31600000	155000000	394000000	42500000	31000000	244000000	265000000	195000000	196000000	19300000	346000000	400000000	20300000	139000000	188000000	365000000	25300000	199000000	366000000	22900000	108000000	342000000	147000000	34000000	120000000	35100000	419000000	160000000	17500000	136000000	322000000	27000000	127000000	393000000	428000000	20400000	160000000	183000000	208000000	172000000	25000000	263000000	23500000	203000000	21900000	377000000	182000000	184000000	137000000	337000000	30100000	217000000	388000000	23300000	334000000	153000000	8430000	149000000	235000000	144000000	34200000	99100000	21300000	373000000	443000000	234000000	31300000	162000000	26600000	163000000	245000000	316000000	183000000	32300000	344000000	149000000	42700000	181000000	30900000	559000000	218000000	194000000	25400000	185000000	157000000	382000000	27800000	187000000	269000000	215000000	32100000	331000000	49200000	155000000	47100000	194000000	392000000	224000000	399000000	439000000	144000000	15100000	116000000	9130000	282000000	482000000	93100000	95500000	97700000	400000000	127000000	359000000	185000000	16900000	10700000	124000000	178000000	104000000	178000000	155000000	11300000	19300000	145000000	416000000	171000000	131000000	13500000	412000000	198000000	480000000	174000000	24700000	185000000	24200000	116000000	136000000	13100000	281000000	110000000	16800000	130000000	16900000	14300000	50800000	110000000	19800000	114000000	231000000	19500000	305000000	233000000	95100000	21700000	17100000	224000000	26000000
2813	P28066	PSA5_HUMAN	Proteasome subunit alpha type-5	PSMA5	26411	133.414	12	12	13300000	21300000	23000000	21800000	22000000	4920000	20500000	26000000	7750000	14200000	4850000	21600000	15100000	20200000	5540000	25300000	20000000	7900000	18700000	13800000	22700000	14100000	6380000	25600000	26200000	10000000	7970000	24100000	18900000	21400000	29200000	7570000	25000000	21900000	7060000	24300000	22700000	30500000	7670000	16900000	31600000	10300000	26700000	22900000	18800000	8720000	24900000	7690000	19800000	15200000	8190000	22600000	26300000	10400000	28800000	23600000	26600000	6940000	24600000	16400000	32500000	24400000	8000000	26600000	8150000	30000000	6360000	24100000	22600000	21200000	29700000	26300000	7470000	29500000	22600000	8160000	23900000	23500000	7310000	15000000	24700000	15900000	7250000	23100000	7410000	28900000	32600000	32000000	11100000	14500000	6570000	24300000	23700000	26900000	27700000	14400000	25300000	33300000	16000000	27800000	11400000	31000000	34500000	45400000	19400000	19800000	25000000	23500000	14700000	23800000	27300000	39000000	16700000	17000000	22500000	36500000	22200000	38500000	24900000	36200000	22800000	31100000	17500000	3550000	9250000	1880000	17800000	31400000	11300000	8700000	8620000	22400000	12100000	25700000	19600000	6960000	1990000	13200000	14300000	9140000	10400000	16500000	1350000	10500000	14700000	25900000	17000000	11000000	4660000	37000000	20000000	30800000	21200000	5350000	24300000	3420000	11900000	14300000	3110000	17800000	10100000	2760000	16600000	6160000	2400000	10500000	20200000	4080000	15400000	20700000	2710000	19900000	18200000	12400000	3280000	2760000	16000000	3870000
2820	Q9BR01	ST4A1_HUMAN	Sulfotransferase 4A1	SULT4A1	33084.8	122.737	12	12	7750000	7080000	17300000	3950000	27000000	8880000	22300000	4350000	2870000	9360000	3960000	4690000	22800000	3530000	4990000	23100000	24200000	1750000	4860000	8650000	4690000	17500000	2440000	5540000	29200000	2440000	3600000	5910000	19500000	9050000	8980000	6130000	23600000	29200000	6940000	5560000	5760000	24500000	2280000	12500000	26700000	10100000	2720000	26000000	6450000	3050000	5150000	2840000	5410000	9110000	4040000	4640000	23600000	1730000	1910000	10900000	24200000	2020000	4860000	10500000	2730000	4720000	2890000	21800000	13300000	6900000	4170000	10400000	3700000	13100000	4740000	24000000	4790000	5930000	25500000	3090000	21200000	4640000	10400000	7860000	6040000	3830000	2530000	1540000	7930000	21600000	23600000	5010000	2830000	10400000	3610000	5020000	17600000	12100000	7650000	7790000	24800000	6820000	3830000	18600000	5990000	32800000	8140000	9210000	14000000	13900000	6720000	34800000	11500000	20800000	33400000	14400000	13500000	27900000	6460000	7830000	6360000	6260000	26600000	13400000	18700000	2440000	4650000	1240000	5070000	1410000	15500000	17200000	5470000	3400000	5290000	27700000	5270000	17400000	8680000	5090000	5400000	4770000	8080000	6060000	7370000	4060000	1610000	2420000	8100000	22700000	9800000	4960000	2830000	13400000	12000000	32200000	9890000	5640000	4720000	913000	5980000	4740000	2950000	17300000	6170000	1870000	8720000	2010000	3190000	5780000	9090000	2390000	7010000	6130000	1420000	17000000	11000000	5230000	712000	2130000	9040000	1100000
2839	Q53H96	P5CR3_HUMAN	Pyrroline-5-carboxylate reductase 3	PYCR3	28663.3	87.259	12	12	2790000	35100000	1440000	13400000		17000000	3840000	2090000	14300000	26600000	17100000	3540000	1210000	4420000	27500000	702000	1170000	31500000	6090000	15100000	12400000	18800000	13800000	19500000	4190000	27400000	26900000	4990000	2660000	30900000	14100000	18800000	33600000		30400000	23400000	26400000	14600000	15700000	24800000	2050000	24900000	6930000		6570000	30500000	7600000	14100000		6370000	9780000	14500000	9680000	26300000	27500000			15900000	4110000	32000000	44800000	281000	16200000	2320000	27300000	458000	11600000		2930000	42200000	40200000	598000	19200000	1100000	1690000	35600000	3660000	22300000	8290000	37900000	2230000	9080000	24000000	3850000	23900000	22500000	725000	5870000	32100000	3370000	24700000	7020000	1730000		22600000	52200000	3150000	7070000	30900000	40300000	55700000	12700000	10400000	16200000	51300000		32300000	7070000	54200000	44400000	27200000	12000000	28900000	4750000	32600000	16400000	30800000		29500000	18900000	146000			30900000	14600000	22900000			284000	24600000	41100000	23900000			18300000	24100000	27700000		28400000	6280000			18000000	115000000	739000		10700000	17600000	20300000		20000000	1240000	330000	41400000	617000	25000000	11100000	12100000	42900000	20000000	546000	21500000		25700000	35800000	1110000	369000	37000000	236000		34700000			730000	23500000	36800000		30300000
2841	Q9ULC4	MCTS1_HUMAN	Malignant T-cell-amplified sequence 1	MCTS1	20555.3	109.879	12	12	14500000	28200000	21000000	14600000	27100000	24300000	21400000	16000000	16900000	16500000	18300000	11100000	21900000	9520000	16300000	21500000	27200000	12900000	14700000	16900000	15200000	19600000	14000000	13200000	25600000	18000000	16400000	13200000	23100000	18100000	14800000	10100000	27500000	30600000	17400000	10800000	14500000	24900000	10900000	19900000	27600000	26400000	8960000	26700000	12700000	15500000	15200000	3850000	3720000	16200000	11800000	11800000	29000000	14400000	5570000	11400000	29000000	11500000	10700000	18000000	7180000	13400000	15500000	26200000	25000000	13500000	13300000	17300000	10700000	19500000	10100000	22900000	17500000	18300000	26600000	12300000	26700000	13900000	19100000	16400000	10400000	13000000	15700000	5980000	17500000	30000000	25600000	14400000	16100000	16300000	15100000	13200000	20300000	18900000	16200000	15200000	26400000	15200000	17900000	113000000	16700000	145000000	10200000	56100000	36400000	15900000	14200000	125000000	15500000	59800000	155000000	65200000	27700000	43800000	21300000	60000000	16800000	5660000	33000000	41000000	37000000	12600000	16200000	6910000	10800000	4900000	19800000	40900000	6360000	8850000	9760000	38500000	10100000	30000000	14500000	14700000	11500000	7290000	15300000	11700000	10600000	11000000	6650000	11500000	10500000	30600000	15000000	11700000	8750000	24200000	17900000	38400000	11200000	17100000	6230000	9080000	8740000	9750000	10400000	25200000	8090000	10400000	11100000	6990000	7830000	6280000	10100000	10600000	7590000	14000000	9800000	27500000	17400000	7340000	9460000	10500000	21200000	8920000
2932	P30048	PRDX3_HUMAN	Thioredoxin-dependent peroxide reductase, mitochondrial	PRDX3	27692.7	126.332	12	12	60800000	77000000	109000000	74000000	161000000	13200000	123000000	73200000	11500000	66400000	11600000	53500000	144000000	63000000	9380000	168000000	159000000	13200000	72100000	68100000	78200000	114000000	14000000	64400000	165000000	16700000	15200000	89800000	137000000	78800000	82400000	11200000	158000000	162000000	10100000	51700000	71100000	165000000	18300000	80200000	167000000	16500000	59300000	143000000	65000000	16000000	76400000	13700000	160000000	66900000	7400000	68700000	141000000	13400000	77100000	140000000	181000000	12400000	65600000	72600000	114000000	84300000	14100000	126000000	18400000	82100000	15600000	133000000	72100000	78200000	71500000	161000000	18300000	93500000	156000000	13400000	123000000	64500000	6370000	60000000	123000000	56900000	13100000	49100000	9050000	130000000	191000000	107000000	12700000	62000000	13900000	62300000	126000000	132000000	62900000	10500000	147000000	58300000	15300000	82600000	15000000	211000000	109000000	65600000	18300000	121000000	69200000	144000000	16000000	77300000	145000000	94700000	14200000	133000000	23500000	76200000	22700000	135000000	161000000	102000000	195000000	212000000	95600000	7720000	54100000	5370000	128000000	234000000	48600000	45300000	45100000	193000000	72600000	192000000	103000000	8890000	7910000	64300000	72500000	49600000	78500000	95000000	7330000	18000000	78100000	203000000	60000000	63700000	7990000	221000000	61100000	227000000	79300000	12300000	140000000	8880000	50000000	56700000	8460000	129000000	43900000	11600000	59900000	10300000	9950000	29500000	47400000	13200000	49200000	163000000	11800000	134000000	118000000	39000000	8830000	8930000	115000000	17700000
2935	O75347	TBCA_HUMAN	Tubulin-specific chaperone A	TBCA	12854.8	107.912	12	12	11400000	8790000	31600000	7230000	30200000	148000	21400000	8850000	675000	9710000	460000	9840000	26300000	7600000	2080000	33500000	26800000	2210000	6010000	10900000	8500000	19400000	668000	7180000	27200000	440000	330000	9410000	24700000	13800000	9600000	648000	32200000	30700000	612000	8130000	11300000	28600000	3810000	14200000	33600000	420000	7350000	29100000	9480000	1130000	11400000	955000	26800000	10700000	3050000	9950000	23800000	908000	7870000	22600000	28800000	865000	6710000	10700000	28900000	6760000	185000	27200000	654000	7670000	848000	30500000	6760000	34000000	6780000	30200000	601000	16300000	27500000	1180000	27000000	6100000	2540000	12700000	26700000	8150000	868000	8110000	566000	27900000	31900000	7320000	606000	10200000	3150000	5580000	33400000	35400000	25900000	1660000	54600000	75600000	3250000	41700000	1510000	55900000	13400000	14300000	4280000	26700000	11700000	52200000	5660000	49500000	77700000	32800000	7400000	47000000	1610000	65400000	1450000	33400000	45900000	81800000	24900000	37900000	23100000	1710000	10200000	1350000	19600000	40500000	8100000	9960000	10500000	30300000	14500000	34400000	12800000	12600000	388000	14000000	16600000	8470000	11900000	22000000	1240000	1510000	16900000	28800000	10300000	12200000	435000	43100000	12100000	30700000	30600000	1390000	15800000	297000	7920000	7530000	530000	17300000	7340000	1550000	10800000	405000	72800	8550000	13200000	1390000	10300000	27000000	860000	21000000	19500000	15200000	890000	87500	22500000	3620000
2942	P62906	RL10A_HUMAN	Large ribosomal subunit protein uL1	RPL10A	24831.3	88.0337	12	12	25700000	66100000		62200000		34200000	159000	86100000	14000000	23600000	23200000	58500000		55500000	34400000		344000	11900000	60100000	25100000	65200000	469000	11500000	33700000	1900000	12700000	17700000	69900000		28100000	73700000	16800000	907000	1660000	27500000	38500000	65200000	498000	12900000	27500000	1430000	16100000	52800000	1330000	62100000	11700000	67500000	13500000	6200000	23200000	20500000	61100000	1970000	13700000	61000000	894000		8740000	64500000	29900000	1300000	65800000	19000000		32400000	78700000	13900000	927000	52200000	31500000	57800000	1880000	21000000	67200000	2130000	15600000	1860000	49900000	41100000	25900000	128000	48700000	13500000	24500000	31400000	1670000	1140000	72500000	17300000	21700000	16400000	60300000		1940000	69600000	17900000		66200000	15500000	28700000	25200000		70500000	76400000	29000000		66700000	1080000	21700000	31900000		82000000	30200000		25700000	76200000	17500000	70400000	192000	37800000				15100000	18500000	15000000			7900000	12400000	14800000	2880000			67100000	46000000	25100000	6160000	23700000	8790000		2530000	14200000	35900000	40200000	1760000	78700000	19500000	36100000		8050000		11600000	36200000	25500000	31700000	21400000	42900000	38800000	137000	5890000	29800000	3830000	17100000	13100000	37800000	5450000	34800000	3760000		25400000	33200	1430000	39300000	25900000	31500000	3160000	23000000
2961	Q9BV79	MECR_HUMAN	Enoyl-[acyl-carrier-protein] reductase, mitochondrial	MECR	40461.8	105.559	12	12	4140000	10800000	3650000	4900000	7370000	469000	6130000	6700000	520000	3900000	377000	3090000	8420000	6260000	817000	6800000	7460000	308000	9650000	3640000	8400000	5280000	846000	7050000	8660000	2230000	3780000	11400000	6560000	5040000	10300000	318000	10000000	7290000	790000	6920000	6400000	9190000	1260000	5280000	6810000	3970000	2940000	8140000	7040000	3770000	6490000	1260000	6830000	3680000	428000	7290000	8100000	810000	6920000	6660000	8980000	1880000	8360000	4920000	8410000	11900000	2410000	5760000	779000	14400000	1690000	12400000	9630000	10400000	8830000	9420000	2460000	17900000	16100000	1910000	6390000	7650000	1410000	6700000	5030000	6620000	2060000	2240000	666000	8290000	10000000	12000000	5650000	4410000	558000	6680000	13300000	15900000	13300000	729000	14600000	30200000	1030000	35500000	1220000	68200000	14700000	43300000	1190000	4610000	33800000	59500000	1220000	48000000	63800000	44800000	5500000	42300000	15000000	31400000	10300000	16100000	29300000	31400000	9320000	9830000	4670000	429000	3910000	199000	5540000	11200000	7160000	2810000	2890000	9680000	3650000	7640000	15100000	606000	2880000	11800000	8140000	8000000	3340000	4040000	550000	3490000	10700000	7830000	13100000	3350000	684000	10500000	15800000	10100000	9690000	455000	16500000	570000	10200000	15100000	368000	4630000	12600000	657000	11600000	2350000	661000	2660000	5970000	2550000	8360000	5970000	1600000	4860000	5430000	4360000	1540000	4280000	4530000	1360000
2989	O15145	ARPC3_HUMAN	Actin-related protein 2/3 complex subunit 3	ARPC3	20546.7	121.086	12	12	27200000	48900000	36100000	25400000	40900000	36700000	41800000	34000000	35300000	28500000	29900000	21800000	38300000	21500000	43400000	29600000	42400000	24800000	20500000	28600000	25100000	31800000	29900000	14200000	33900000	32000000	31200000	27100000	32200000	33100000	32100000	23000000	38700000	40900000	30600000	27700000	26900000	39900000	29100000	30700000	34900000	33900000	17900000	36200000	24900000	32500000	23800000	28500000	22200000	25000000	25200000	25100000	43700000	20500000	22600000	23300000	40100000	23400000	24400000	31400000	27800000	25400000	28000000	36300000	41500000	27000000	29700000	35800000	18100000	47300000	21700000	31200000	35300000	35200000	40100000	30100000	41700000	19400000	37700000	29700000	23100000	26000000	28200000	12600000	41600000	45300000	46100000	30600000	38600000	25900000	28100000	20200000	55500000	41800000	36700000	27200000	39300000	66500000	33300000	63200000	40600000	69200000	31000000	58200000	37300000	21100000	64400000	56200000	40200000	50800000	90200000	50300000	45600000	48900000	43600000	56800000	41000000	54000000	65000000	94400000	36900000	28200000	20900000	23600000	19700000	12500000	23500000	53000000	16600000	18600000	19400000	45700000	14900000	36000000	31700000	33100000	20900000	18700000	29000000	19800000	14500000	18500000	20600000	31400000	26100000	38200000	31800000	23500000	26800000	39900000	31000000	53900000	36400000	27600000	29600000	30800000	18500000	24700000	25100000	26800000	20900000	26100000	25400000	25900000	21200000	14500000	23100000	26000000	22200000	18000000	26100000	30800000	19300000	14900000	26600000	22900000	22800000	24300000
2998	Q9UI09	NDUAC_HUMAN	NADH dehydrogenase [ubiquinone] 1 alpha subcomplex subunit 12	NDUFA12	17114.4	92.8969	12	12	27900000	97000000		46600000		63700000	785000	11800000	59000000	27500000	53300000	6550000	1290000	9420000	57700000	3700000		53100000	15900000	28900000	24700000		59700000	34000000	702000	64900000	64300000	11200000		31900000	9540000	28200000		3460000	38600000	8440000	10800000	8340000	42300000	34200000	7280000	45100000	10200000	8500000	8230000	48500000	17700000	86000000	2040000	20200000	34400000	6380000	960000	49000000	11700000	3550000	212000	47800000	12500000	31500000	6680000	6060000	61900000	3890000	71400000	10700000	45300000	4040000	7120000	41600000	33100000	1130000	65600000	7500000	8060000	65800000	222000	65900000	32200000	24300000	1810000	8020000	64400000	25700000	42200000	530000	6020000	12800000	54300000	21400000	59100000	62000000	6210000	3370000	13800000	54300000		35000000	82200000	46200000	57700000	284000	20200000	19800000	45000000		8070000	723000	61100000	46600000		13300000	71300000	563000	103000000	50900000	95800000	27100000		45200000	2720000			30200000	10800000	18100000	130000	6160000	1090000	9430000	13000000		78100		5990000	39000000	22300000	1010000	20500000	7030000	1290000	2080000	36700000	41700000	7730000		9960000	14100000	38500000	869000	7440000	1840000	5230000	26100000	2660000	55700000	1000000	4530000	32200000		3220000	56400000	1120000	46700000	44000000	3730000	7970000	35600000	1240000		51200000	1530000	448000	3490000	49400000	42400000		50300000
3004	Q9BQE5	APOL2_HUMAN	Apolipoprotein L2	APOL2	37078.3	87.3176	12	12	14600000	37000000		18000000	598000	29800000	6350000	1740000	31200000	14600000	24000000	3240000	7870000	9970000	32600000	2190000	2620000	19400000	5640000	13600000	5830000	3410000	25700000	7800000	2410000	31200000	27000000	8200000	12800000	13100000	8080000	16400000	9740000	7340000	24900000	7470000	21100000	5510000	26400000	10800000	1830000	20700000	2260000	7750000	8500000	26800000	13000000	27000000		15400000	22600000	5470000	7840000	20900000	2080000	25800000	10700000	18000000	7270000	19700000	8310000	4130000	22600000	1620000	29800000	6260000	21300000	2780000	2630000	19200000	5650000	1030000	25800000	15600000	7140000	28800000	6590000	3140000	24800000	14000000	753000	5850000	28100000	6780000	27100000	10000000	10900000	1940000	36000000	14500000	22700000	6590000	9050000	1940000	22400000	28700000	20600000	17500000	32000000	21400000	32400000	19800000	9580000	31900000	24100000		15100000	5630000	31400000	19000000	8890000	2750000	36700000	10400000	43100000	18000000	32600000	7130000	2500000	39600000	2910000			15000000	4640000	8990000	556000	88300	612000	7340000	6620000	2420000			3880000	22000000	12500000	992000	7000000	3630000	951000	202000	8250000	19200000	4470000		20300000	5350000	14600000		6180000	4930000	2140000	19600000	712000	25000000	2880000	1490000	16900000	3480000	1240000	14400000	2460000	24600000	15700000	1700000	2130000	10700000	1450000		22300000	1840000	4120000	1470000	33000000	30100000		16900000
3010	O95571	ETHE1_HUMAN	Persulfide dioxygenase ETHE1, mitochondrial	ETHE1	27872.9	110.521	12	12	4210000	715000	2670000	504000	1900000	1820000	1910000	173000	1590000	1140000	1570000	853000	5010000	1060000	444000	4710000	3800000	2180000	396000	2120000	509000	2460000	912000	706000	5010000	520000	1510000	1170000	2360000	4540000	1440000	519000	5670000	7500000	1350000	1310000	1630000	4110000	1640000	2370000	4720000	634000	1790000	5200000	740000	2230000	1440000	2060000	2730000	1980000	273000	1860000	3200000	157000	1700000	4660000	2790000	1200000	930000	3050000	3060000	622000	63700	4490000	3280000	426000	169000	5220000	2090000	4570000	703000	4680000	2050000	1990000	3240000	1320000	3660000	467000	1630000	3230000	4170000	618000	2090000	271000	776000	3280000	4810000	1290000	2510000	2670000	320000	889000	4750000	5950000	2900000	1220000	10800000	3050000	1000000	12400000	1850000	18700000	6570000	3150000	4340000	2040000	3400000	12700000	1280000	9160000	11500000	4300000	4020000	12600000	1170000	3510000	2360000	3260000	7550000	11300000	4050000	4860000	2020000		934000	59200	4220000	5650000	217000	1800000	4140000	7540000	2720000	5140000	944000	218000		658000	2080000	1480000	2370000	3600000		1570000	48700	5110000	310000	1630000	1210000	5810000	634000	7530000	592000	1490000	683000		748000	297000	1440000	2760000	405000		799000	1120000		589000	517000		733000	3180000		2290000	4370000	199000			5230000
3014	O43708	MAAI_HUMAN	Maleylacetoacetate isomerase	GSTZ1	24212.2	83.7886	12	12	302000000	173000000	355000000	92800000	595000000	55300000	293000000	338000000	46800000	337000000	405000	101000000	308000000	316000000	47800000	801000000	727000000	31500000	227000000	257000000	136000000	392000000	45800000	140000000	741000000	57400000	52400000	155000000	210000000	301000000	126000000	90100000	260000000	438000000	739000	102000000	150000000	347000000	28700000	316000000	909000000	101000000	268000000	616000000	104000000	38600000	79500000	47500000	195000000	239000000	41900000	146000000	360000000	41100000	214000000	735000000	321000000	51800000	124000000	211000000	838000000	167000000	29200000	747000000	47600000	170000000	564000	554000000	288000000	321000000	166000000	680000000	41000000	94300000	280000000	3360000	660000000	268000000	38000000	354000000	1080000000	122000000	789000	46600000	78400000	490000000	257000000	125000000	68800000	261000000	49800000	242000000	1050000000	649000000	159000000	5210000	598000000	154000000	4170000	355000000	97300000	433000000	156000000	191000000	49400000	669000000	80900000	401000000	72400000	306000000	279000000	129000000	73900000	355000000	66700000	110000000	5150000	152000000	848000000	167000000	667000000	1180000000	1060000000	436000	193000000	9200000	389000000	299000000	77700000	188000000	166000000	310000000	466000000	322000000	80400000	227000	13500000	131000000	245000000	90400000	649000000	740000000	5000000	1190000	91300000	410000000	96400000	274000000	12800000	899000000	83100000	275000000	82000000	339000	188000000	3810000	52800000	45200000	12300000	448000000	52900000	11500000	112000000	9850000	7740000	100000000	125000000	3310000	132000000	1220000000	233000	524000000	801000000	143000000	170000	14300000	1090000000	14600000
3028	P00813	ADA_HUMAN	Adenosine deaminase	ADA	40764.4	74.6801	12	12	33500000	627000	11100000	1280000	10000000	221000	9540000	1900000	4850000	1080000		2470000	12300000	6980000		11200000	15500000	27900	5890000	16500000	8190000	1390000		33000000	38000000	4980000	20000	2590000	45300000	28600000	36500000	48900000	6290000	47600000	1370000	4070000	3350000	22100000	31500000	38800000	41900000	67500000	93000000	2700000	8100000	682000	44200000		47300000	1290000	2050000	4750000	9890000		35500000	508000	14800000		5690000	91700000	70500000	51100000	1180000	50100000		1370000	244000	67800000	71300000	26300000	75600000	36000000	3530000	1240000	25500000		668000	87400000		72700000	11000000		73200000	57900000	5450000	21000000	31000000	420000	6500000	41200000	121000	86600000	49100000	42400000	65900	1840000	26900000	88100000	62000000	69000000	56300000	34800000	46500	5510000	41600000	33700000	98600000	45900000	49300000	46500000	17300000	4880000	4940000	37300000	7610000	75300000	1370000	81700000	21500000	13600000	10500000	42200000	16400000	416000	43900000	97700	41900000	13800000	3670000	4490000	36200000	7420000	31900000	22800000	1340000	182000		84400000	46000000	1300000	34000000	23000000			500000	1840000	9860000	37300000		49700000	10700000	17700000	26800000	1420000	47400000	287000	46300000	30600000	306000	21800000	27000000	2690000	62200000	2890000	2410000	27200000	49100000	2620000	59400000	54900000	2310000	15500000	40200000	25700000	2400000	3550000	50500000	3400000
3031	O96000	NDUBA_HUMAN	NADH dehydrogenase [ubiquinone] 1 beta subcomplex subunit 10	NDUFB10	20776.7	99.4735	12	12	75800000	120000000	41000000	57500000		125000000	27200000	48800000	159000000	63500000	119000000	46200000		59200000	128000000	1470000	3300000	121000000	47100000	85100000	66500000		114000000	63300000	42700000	155000000	115000000	49500000	45000000	83400000	52700000	97800000	87400	858000	119000000	60300000	55800000	49500000	114000000	75300000	37900000	115000000	51900000	28700000	47600000	121000000	32000000	141000000	732000	61300000	127000000	55400000	20000000	111000000	39800000	24000000	57700000	93500000	49300000	100000000	23500000	68000000	111000000	886000	124000000	73600000	124000000	933000	57400000	85300000	64100000	1190000	141000000	64700000	1540000	113000000	2180000	66900000	124000000	80200000	466000	60900000	142000000	64500000	122000000	1300000	86100000	69600000	158000000	87700000	124000000	63400000	610000	166000	57800000	145000000	76800000	59500000	137000000	104000000	135000000	50700000	52400000	76600000	103000000		67000000	2020000	111000000	100000000	3000000	48200000	129000000	2450000	143000000	70200000	122000000	60600000	6570000	81300000	621000	59800		87400000	52300000	58200000	952000	834000	48300000	40800000	44600000	2140000	284000	429000	71400000	104000000	74100000	493000	67400000	49300000	766000	1030000	59700000	150000000	5650000		86100000	57200000	95700000	1500000	73200000	1630000	2430000	108000000	2110000	109000000	2390000	56900000	90600000		42000000	100000000	652000	86500000	82600000	2930000	53700000	98400000	22400000		106000000		717000	39700000	103000000	104000000	772000	95000000
3091	Q9NX46	ADPRS_HUMAN	ADP-ribosylhydrolase ARH3	ADPRS	38946.7	97.168	12	12	5200000	3140000	9230000	2970000	9200000	564000	6510000	3000000	176000	5030000	491000	4610000	9900000	3500000	369000	10400000	9910000	151000	1920000	4290000	2600000	7510000	148000	4000000	8070000	268000	496000	2090000	8940000	20500000	4710000	201000	12000000	6850000	1330000	2240000	2690000	9570000	461000	19800000	9120000	1340000	4250000	8830000	587000		4340000	425000	7730000	15500000	822000	3350000	8680000	584000	3330000	7300000	10600000	95700	2900000	14400000	12000000	2470000	30500000	9280000	1750000	3240000	629000	10200000	2760000	27800000	4310000	7230000	318000	5280000	9660000	1100000	9850000	3610000	25800000	12600000	7340000	2370000	378000	2020000	1450000	6300000	11700000	5400000		3830000	627000	3040000	16700000	14600000	7910000	682000	23000000	5500000	41800000	28700000	1050000	18400000	10600000	7310000	954000	6730000	7600000	34200000	275000	36800000	42900000	16200000	403000	34900000	327000	19100000	1320000	19900000	40100000	30300000	9720000	5530000	8630000	21000000	3490000		5600000	11200000	2250000	2650000	3220000	9910000	4100000	9420000	4470000	717000	12800000	3080000	7390000	2890000	4190000	5720000	176000	1620000	5400000	11300000	3230000	6160000	11800000	13100000	4260000	10800000	6420000	17300000	4220000	30300000	3790000	3060000	16700000	7270000	3030000	121000	4230000	151000	98900	6540000	3480000	24700000	3550000	5060000	212000	6440000	6600000	4290000		215000	8280000	85400
3095	P07203	GPX1_HUMAN	Glutathione peroxidase 1	GPX1	22057	119.123	12	12	15400000	86300000	51100000	15900000	30800000	9040000	29500000	18500000	10200000	17300000	12200000	20900000	42700000	16400000	11700000	98700000	33800000	7970000	27600000	20500000	17900000	34000000	8670000	23700000	111000000	15400000	8630000	28500000	34400000	27500000	29900000	11800000	37600000	97300000	11800000	27700000	31900000	101000000	10200000	28100000	114000000	15700000	28100000	78500000	23900000	11500000	27000000	10800000	17700000	24600000	9170000	28600000	47800000	9260000	32400000	103000000	72500000	8210000	27200000	27500000	148000000	27400000	9790000	101000000	11600000	30900000	9100000	131000000	34700000	27000000	26500000	98400000	8650000	34700000	54000000	10700000	125000000	25400000	11600000	22500000	95700000	17200000	11400000	25500000	13000000	44800000	112000000	39600000	63100000	21800000	10900000	24200000	114000000	149000000	32300000	13400000	118000000	26500000	11500000	31200000	8470000	108000000	70800000	36100000	14100000	67600000	34900000	101000000	16500000	30700000	49100000	34900000	15200000	45000000	19600000	27000000	14400000	19700000	41800000	36600000	54300000	71400000	47700000	5500000	14400000	4480000	53200000	74700000	11600000	11000000	36100000	57200000	46500000	61300000	46300000	6160000	4620000	48300000	21300000	36600000	40600000	69900000	3580000	9710000	21100000	71000000	34000000	16800000	4200000	90500000	23000000	58200000	14000000	5850000	56200000	8840000	39100000	46200000	5420000	62800000	36300000	17200000	20100000	8010000	3690000	14300000	42100000	6150000	15800000	88400000	6580000	86500000	86500000	15000000	7310000	5110000	76900000	23500000
3119	Q8WWY3	PRP31_HUMAN	U4/U6 small nuclear ribonucleoprotein Prp31	PRPF31	55456	74.6013	12	12	739000	4880000		689000		4160000	1020000		3530000	742000	1730000	240000	1670000	281000	3220000		1490000	9680000		292000	759000	979000	1170000	207000		4740000	4220000	2750000	1350000	3230000	976000	4340000	1700000	1030000	5450000	4830000	4850000		4800000	796000		5330000	515000		1320000	4030000	672000	3620000		810000	3180000	1280000	1360000	2990000	1860000	1640000		1270000	735000	1050000		767000	7750000		7990000	1050000	340000		238000	3010000	231000		3580000	558000	1730000	3840000	749000		4690000	882000		965000	660000	347000	7910000	1450000			6490000	772000	1310000	278000	306000		728000	8410000	1350000	519000	6750000	4420000	5330000	2490000	224000	4200000	5340000		7890000	2310000	3590000	1540000	3450000	34800	6590000	1590000	9860000	1770000	6410000	271000	351000	4960000	596000			913000	672000	890000		289000	141000	593000	2860000	722000			1710000	6020000	1350000	171000	2000000	237000		134000	2750000	21200000	823000		583000	652000	4400000		2010000	384000	808000	4650000	784000	4990000	292000	115000	2120000	137000	399000	2810000	691000	1030000	2140000	911000	640000	2780000	270000		7380000			163000	1100000	1210000		3130000
3160	P07738	PMGE_HUMAN	Bisphosphoglycerate mutase	BPGM	30005.2	104.912	12	12	2560000	5840000	11000000	845000	6140000	5930000	4380000	2180000	2040000	2390000	1490000	1050000	4540000	1230000	3940000	7170000	7750000	1200000	3740000	1230000	3940000	4470000	4240000	1110000	7480000	3370000	6040000	2120000	5310000	5540000	3300000	2290000	15600000	7230000	4890000	3190000	6600000	6310000	3860000	5180000	8450000	3700000	4380000	6720000	1330000	5360000	4290000	6170000	17800000	5350000	3800000	2300000	7660000	3380000	4430000	10800000	8190000	3210000	2800000	4800000	9010000	2850000	4850000	7640000	3540000	2860000	4190000	9070000	5130000	11000000	10100000	12100000	4210000	3730000	16400000	6570000	16000000	2940000	6230000	5350000	6670000	1540000	2910000	932000	3820000	9580000	7300000	2050000	6760000	4460000	5900000	2380000	8130000	6970000	4890000	6990000	15900000	8010000	4250000	8240000	5180000	10500000	5100000	5070000	2510000	10700000	6480000	8010000	5250000	7470000	11200000	6750000	2990000	14700000	10800000	4520000	2510000	7320000	13500000	14900000	17800000	9680000	8830000	1280000	1660000	1580000	3930000	24500000	1190000	5000000	3610000	5060000	2710000	5410000	486000	2760000	1900000	5570000	3440000	2050000	3920000	6220000	1760000	5600000	3010000	7680000	408000	3910000	525000	9060000	1100000	17400000	2740000	2860000	3110000	2280000	1410000	466000	768000	10700000	749000	1430000	2570000	1700000	1240000	3630000	1400000	1230000	10000000	10100000	2210000	4550000	8680000	2190000	1400000	1610000	8870000	1720000
3172	Q08722	CD47_HUMAN	Leukocyte surface antigen CD47	CD47	35213.6	93.557	12	12	55200000	152000000	8200000	32500000	9340000	104000000	11400000	38400000	108000000	44600000	86600000	21000000	9820000	37600000	104000000	18800000	30600000	86400000	35200000	49600000	25300000	9060000	105000000	53400000	36100000	120000000	107000000	30300000	22900000	58700000	39000000	62100000	6820000	8920000	80000000	28500000	37600000	41900000	108000000	59600000	31400000	98200000	27700000	35200000	36000000	104000000	26100000	99200000	27700000	48900000	65100000	34300000	30900000	107000000	33600000	27000000	36300000	90600000	35000000	54500000	38600000	33600000	98500000	46300000	104000000	36500000	84900000	35700000	25900000	65500000	68400000	32800000	111000000	30300000	33700000	84400000	29000000	52200000	68100000	57800000	12900000	30600000	108000000	50500000	99000000	35800000	44500000	58500000	138000000	56100000	82300000	56200000	6700000	36700000	37800000	82300000	15600000	44900000	124000000	74400000	105000000	36200000	53100000	38600000	79500000	10400000	40200000	38000000	101000000	73300000	10100000	43900000	110000000	61100000	142000000	54600000	115000000	68700000	34700000	89700000	5620000	34600000	2280000	54400000	38700000	33400000	3440000	11800000	12300000	24300000	36100000	10300000	13200000	19100000	47200000	78500000	41300000	13200000	51000000	40100000	16600000	21500000	56400000	80800000	47300000	3470000	59900000	40800000	69000000	4780000	52800000	44100000	30300000	69400000	32500000	101000000	23400000	40100000	61800000	3060000	19800000	75700000	17600000	73300000	66100000	12000000	26000000	81700000	16200000	6760000	74900000	23100000	2400000	19900000	93100000	61200000	2590000	88800000
3183	Q96GA7	SDSL_HUMAN	Serine dehydratase-like	SDSL	34674.2	79.4504	12	12	822000	2120000	916000	437000	688000	1230000	984000	454000	1430000	493000	64000	369000	2340000	434000	1560000	227000	1890000	610000		2050000	804000	670000	926000	507000	792000	1360000	4140000	1680000	1560000	2060000	1780000	1150000	2240000	2440000	5640000	1570000	2750000	314000	1520000	1490000	489000	2280000	1130000	1050000	912000	1600000	2070000	5440000	300000	2610000	4800000	2630000	3080000	635000	1030000			2910000	811000	916000	123000	277000	1460000	1980000	3140000	1580000	926000	202000	1180000	3580000	939000	2010000	2340000	1430000	3580000	1890000	2290000	1370000	5280000	4850000		212000	984000	240000	1830000	2000000	482000		1950000	1210000	516000	1610000	6580000		8470000	6760000	11900000	8680000	4680000	8240000	5290000	3860000	1840000	12500000	10200000	673000	13500000	7610000	4030000	8330000	8910000		4800000	8650000	6750000	9490000	4250000	1370000		11700000	2500000		167000	2740000	1220000	768000			359000	165000	702000	3190000	69300		243000	3670000	1170000		797000	1700000		72900	2250000	5300000	522000	365000	406000	790000	4110000		1700000	3390000		2180000		666000	1340000		2860000	3270000	122000	930000		949000	1700000	1480000	57000	4050000		49700	1730000	96000	228000	504000	1210000	4580000	214000	1050000
3185	Q15121	PEA15_HUMAN	Astrocytic phosphoprotein PEA-15	PEA15	15040.1	122.47	12	12	81100000	79500000	206000000	40800000	211000000	94600000	184000000	101000000	39100000	96800000	79600000	65900000	166000000	56000000	72000000	110000000	224000000	28800000	52000000	93600000	46100000	148000000	28800000	61300000	142000000	27400000	38500000	40500000	176000000	109000000	64800000	59400000	219000000	182000000	93700000	48500000	61400000	178000000	48800000	113000000	145000000	46700000	61000000	197000000	63900000	42100000	83700000	23700000	24600000	85700000	60300000	63600000	223000000	33300000	47100000	52700000	182000000	22700000	60300000	102000000	53000000	57800000	45200000	190000000	123000000	62600000	58900000	52700000	45100000	112000000	53400000	115000000	63700000	59000000	170000000	49800000	274000000	67900000	172000000	78000000	86900000	53500000	23800000	98100000	146000000	252000000	238000000	55400000	33700000	93100000	54300000	54600000	157000000	97700000	78300000	34900000	150000000	46500000	35100000	120000000	86300000	162000000	45400000	56800000	146000000	171000000	69200000	202000000	99300000	92000000	279000000	81800000	82400000	169000000	40600000	64900000	42600000	16900000	210000000	107000000	150000000	50400000	153000000	32000000	59900000	16300000	134000000	204000000	24500000	40400000	42300000	244000000	74800000	187000000	41800000	78600000	66700000	33600000	67400000	28200000	76800000	83200000	36400000	68000000	34600000	249000000	47400000	72000000	64900000	183000000	63600000	271000000	64500000	106000000	47200000	23400000	18600000	28500000	63900000	142000000	29000000	31200000	45200000	32800000	34700000	29900000	45200000	46000000	36400000	87700000	38700000	169000000	98600000	24500000	24400000	43300000	151000000	26700000
3187	P18031	PTN1_HUMAN	Tyrosine-protein phosphatase non-receptor type 1	PTPN1	49966.8	30.4967	12	12	779000	1570000		874000	185000	7940000			2660000	840000	1930000		360000		3840000			2340000		649000			2690000	730000		8070000	3200000			1060000		2930000	361000		4840000	399000	523000		3190000	1410000		4180000			928000	3330000		2230000	268000	1850000	2780000	927000	354000	1720000				2980000		1100000		72500	2940000		7250000	701000	2890000			2470000	1160000		3280000	1280000		3500000			5490000	3580000		2070000	6450000		4010000	413000	11200000		4770000	578000	3810000		203000	428000	945000	5810000	4620000		4750000	2680000	6380000			958000	9320000		899000		6190000	5590000		384000	9630000		8330000	1160000	8120000		233000	4880000				1260000	693000	736000				544000	727000		264000			2900000	472000		1450000				464000	5910000				676000	805000		1060000			3370000		958000			1460000			1060000		1330000	743000			1550000			1770000				1250000	1460000		791000
3193	O95470	SGPL1_HUMAN	Sphingosine-1-phosphate lyase 1	SGPL1	63523.8	40.7244	12	12	1660000	519000	478000	465000		5490000	351000	587000	4750000	2860000	3540000	479000		2730000	257000	1220000		4200000	460000	421000	217000	373000	2670000			4670000	4930000	603000		2380000	309000	4340000			2670000	1740000	254000		842000	3430000		4670000	169000			6900000		4570000		6170000	5470000	2600000		4950000	1310000	571000	4030000	3830000	1930000	1540000	665000	1090000	3470000	1220000	491000	701000	5400000		838000	3430000	1560000	773000	1210000	990000		4180000		333000	5110000	6180000	250000	605000	3890000	2340000	182000			921000	2680000	3050000	3290000	1190000	1290000		3140000	5340000		3110000	827000	6580000	5640000	5880000	2370000	3200000	8530000		2820000	7360000	4060000	6670000			6490000	7520000	3310000	987000	4230000	2070000	5600000	1680000	1620000	261000	1340000	1280000	1980000	646000	191000	2570000	858000	277000	1950000	1790000	1250000	779000	1300000	1310000	3020000	125000	2090000	469000	100000	1420000		4690000	1230000	1390000	1650000	1710000	1270000	1230000		4100000	524000	3700000	683000	2320000	343000	1080000	447000	354000	1150000	321000	826000		571000	1390000	1130000	543000	1060000	295000	322000	606000	545000	860000		93800	2390000	146000
3197	Q7Z6B0	CCD91_HUMAN	Coiled-coil domain-containing protein 91	CCDC91	49971.2	91.1942	12	12	2690000	2400000	223000	442000	4860000	3540000	3380000	3400000		2730000	7700000	4540000	6080000	2620000	4310000	902000	4660000	1770000	4520000	2370000	3490000	1320000	1300000	15400000	7650000	660000	2100000	6590000	7070000	20700000	15400000	5110000	10300000	9550000	2960000	2310000	6570000	997000	2060000	42500000		1570000	6720000	664000	1100000	2360000	5130000	1890000	7990000	4590000	5970000	1660000	61200000	1370000	3150000	253000	2380000	461000	5230000	20000000	751000	4880000	6510000	989000	85200000	6730000	3010000	514000	3200000	9530000	15600000	1060000	5360000	2560000	10100000	2380000	7130000	4780000	6260000	3320000	539000	3120000	2690000	4430000	6990000	10400000	2220000	417000	98400	1620000	4650000	5880000	1230000	1150000	3580000	9400000	3140000	7950000	2470000	47900000	88900000	13500000	11600000	30600000	16900000	913000	29700000	3830000	10200000	5260000	48200000	14500000	15700000	52900000	3270000	5680000	13700000	4250000	10500000	7590000	2190000		161000	915000	805000	3580000	208000	889000	773000	718000	16600000	974000		1300000	3070000	3530000	3040000	922000	2090000	2260000	234000	120000	7160000	9180000	1650000	2060000	1660000	526000	1420000	107000	3110000	2000000	201000	5080000	144000	1080000	1140000	1120000	1850000	1820000	2040000	346000	1930000	1140000	53800000	6400000	1540000	16100000	1640000		1820000	978000	96600	572000	231000	1320000	909000	1410000
3199	Q9Y5P6	GMPPB_HUMAN	Mannose-1-phosphate guanyltransferase beta	GMPPB	39834.4	99.3407	12	12	2660000	5550000	9310000	1450000	10200000	2040000	8100000	4990000	210000	5550000	499000	3500000	9780000	4200000	2540000	10400000	12200000	198000	1680000	5430000	660000	9500000	2470000	2390000	16000000	555000	217000	2110000	14000000	10100000	1100000		15500000	17000000	2710000	5210000	6210000	19800000	1640000	8560000	18200000	4950000	2440000	18100000	4600000	196000	5360000	843000	6170000	8720000	646000	5820000	16000000	623000	2610000	16100000	17400000	1840000	5350000	8360000	13900000	3250000	330000	16200000	3860000	3210000	250000	19400000	4420000	13600000	3490000	17800000	1870000	4420000	15500000	2310000	13100000	518000	3780000	9900000	8050000	3130000	179000	1170000	3120000	14300000	17300000	3660000	529000	6450000	2520000	3700000	21500000	20900000	4360000	4440000	26600000	10200000	1390000	18900000	4320000	31200000	13800000	8550000	6720000	8190000	9290000	28700000	208000	14800000	31100000	6770000	6500000	23900000	2480000	8520000	3510000	2850000	29400000	21800000	16600000	14900000	10800000	525000	4380000		9200000	19600000	2610000	1210000	3120000	13100000	5910000	13200000	5010000	2050000	1550000	2860000	4470000	2680000	6980000	9990000	951000		3340000	18200000	5070000	3700000	1840000	13000000	5680000	18000000	3080000	1420000	1110000	1090000	3420000	3590000	1550000	10200000	3000000	1040000	3940000		289000	2840000	4670000	1890000	2270000	9550000	1360000	11400000	11600000	2760000	857000	1240000	13600000
3208	P08571	CD14_HUMAN	Monocyte differentiation antigen CD14	CD14	40076.2	91.0225	12	12	15900000	1980000	15200000	12600000	15100000	24300000	14000000	18200000	10200000	16300000	1180000	15600000	34500000	12800000	19200000	15300000	30100000	5980000	13700000	16600000	19200000	27500000	9180000	22600000	22200000	9590000	16700000	15000000	25500000	2050000	19200000	13500000	35500000	20600000	21500000	12700000	15400000	16900000	239000	17300000	18700000	19200000	9640000	14600000	13400000	15900000	551000	11500000	4070000	13100000	17000000	14100000	3100000	5750000	7920000	2270000	20200000	5340000	1940000	17500000	11200000	15400000	14900000	20300000	31500000	1520000	12900000	3370000	9790000	19400000	12300000	18900000	20300000	12100000	33400000	2620000	38300000	2450000	21700000	13800000	8270000	15900000	10200000	1710000	22100000	6270000	21500000	8790000	10300000	14000000	12600000	14500000	17900000	11100000	18100000	14200000	24200000	3270000	8030000	20500000	17900000	29700000	2190000	16900000	19200000	19800000	2890000	22000000	14600000	51000000	30000000	2360000	16400000	4290000	8710000	15800000	14000000	2180000	24700000	4810000	2670000	6350000	15900000	9130000	7630000	4680000	5780000	2220000	579000	966000	6700000	2660000	1340000	3760000	12900000	16000000	10300000	581000	10300000	1640000	1480000	3470000	8080000	17400000	11800000	1500000	17500000	660000	14100000	5200000	383000	2420000	880000	16400000	170000	408000	335000	135000	11200000	17500000	790000	7780000	422000	9840000	8230000	2460000	533000	13300000	1590000	3280000	13200000	2260000	1720000	1490000	6980000	9720000	4610000	5050000
3219	Q9P0K9	FRS1L_HUMAN	DOMON domain-containing protein FRRS1L	FRRS1L	32389.5	92.6872	12	12	14300000	35400000		21800000	9990000	10500000	8280000	37500000	24200000	17300000	18700000	1690000	276000	58600000	13900000	18100000	14800000	11200000	39100000	20900000	1520000	171000	12800000	19800000	177000	22100000	16200000	32000000	115000	25100000	24300000	48100000	210000	1360000	20700000	17300000	36500000	1640000	33500000	25900000	2030000	22200000	3500000	3080000	28900000	22000000	2190000	17100000	5910000	19400000	27200000	20300000	294000	39000000	12500000	6820000	12500000	8910000	21000000	29800000	29500000	29000000	15000000	15300000	13700000	33200000	16100000	8190000	2060000	29400000	9750000	253000	17000000	26100000		15200000	147000	24300000	14700000	7950000	330000	15600000	18500000	38300000	19800000	8650000	10900000	23800000	25700000	20000000	18200000	27500000	176000	264000	23200000	30000000	6290000	1600000	34600000	32200000	37400000	8430000	24100000	33000000	34700000	951000	2690000	405000	24100000	30200000	528000	28600000	31300000	11300000	35000000	46400000	28900000	16500000	10700000	30600000	2440000			7060000	1830000	11600000		3740000	14500000	12000000	110000	3830000			17800000	10600000	6790000	212000	24900000	10200000			5020000	27700000	15300000		20900000	22000000	4410000	8550000	18700000	3340000	19300000	11600000	25300000	11200000	17500000	12100000	7950000	149000	12900000	4070000	23800000	7470000	5260000		6350000	9470000	18100000		5740000	254000		7840000	5110000	5680000		12200000
3231	P07305	H10_HUMAN	Histone H1.0	H1-0	20862.9	102.678	12	12	14500000	58400000	390000	38300000	408000	20300000	1450000	49700000	19700000	12600000	14300000	83500000	583000	43000000	30700000	405000	445000	12600000	67100000	8580000	39700000	1170000	8270000	34000000	5760000	33400000	24600000	57900000	2700000	26100000	52600000	32800000	5920000	685000	34600000	47900000	62600000	3940000	35400000	26300000	728000	36500000	104000000	1040000	62600000	16600000	92600000	22400000	3470000	20100000	47100000	50200000	3990000	36900000	82300000	3190000	2610000	12500000	58500000	23900000	3660000	74700000	25000000	594000	33100000	83900000	13000000	3520000	115000000	52300000	83500000	5140000	19800000	72100000	6430000	29800000	2340000	43600000	56200000	24100000	941000	20100000	15300000	34700000	36900000	2280000	3200000	44400000	32000000	19900000	24500000	76400000	2220000	4580000	64500000	40800000	13100000	107000000	63600000	48000000	52300000	21700000	60100000	109000000	67100000	69100	136000000	9860000	41200000	53500000	12800000	58300000	63400000	4070000	71700000	109000000	39200000	73000000	5190000	132000000	1400000	5740000	457000	10800000	24600000	4720000	387000	958000	74600000	27500000	26100000	3150000	878000	2200000	78100000	19600000	14000000	240000000	54500000	58200000	778000	861000	15600000	83300000	112000000	2700000	91300000	45300000	16800000	1910000	94500000	1980000	206000000	23700000	299000000	25900000	116000000	84900000	33400000	1810000	127000000	21700000	159000000	19100000	19000000	170000000	62600000	40600000	135000000	2210000	21200000	791000	2090000	75300000	9810000	25700000	2350000	30700000
3232	P62269	RS18_HUMAN	Small ribosomal subunit protein uS13	RPS18	17718.7	111.496	12	12	5500000	19100000	828000	14900000	782000	12800000	1220000	13900000	19900000	5560000	12000000	8920000	740000	9370000	15400000	531000	938000	10200000	11500000	5650000	9580000	1080000	14100000	7160000	1260000	19700000	13200000	17200000	1290000	8510000	14900000	12800000	1690000	867000	14600000	17100000	13600000	1700000	18000000	9020000	451000	16200000	9230000	931000	14400000	20400000	6270000	17500000	886000	7130000	16600000	16300000	1500000	17400000	11800000	868000	1310000	10900000	11500000	8330000	8580000	11700000	12800000	1540000	14800000	12300000	11400000	88400000	7590000	47800000	29800000	2410000	12600000	45800000	12200000	23000000	930000	9910000	17400000	35400000	938000	10400000	15500000	10200000	14100000	3200000	1890000	14900000	19600000	5950000	13300000	13100000	22900000	24600000	49000000	23600000	45000000	41300000	29700000	51800000	32300000	84100000	46000000	49000000	27500000	203000	52300000	59100000	27100000	46400000	63900000	59500000	24800000	49400000	34500000	56500000	28500000	46600000	30800000	60500000	1260000		1540000	9240000	5370000	7740000	1550000	2990000	3910000	3940000	5200000	1170000		2420000	9150000	15800000	10600000	2360000	7000000	9390000	498000	633000	9310000	23300000	7570000		9380000	6160000	14600000	1280000	12000000	2720000	5860000	15100000	3560000	16000000	5180000	8050000	16700000	2730000	4700000	12700000	3120000	11000000	10400000	4950000	4350000	16600000	4820000	821000	12500000	1390000		5460000	14100000	16700000	1710000	14800000
3245	O00303	EIF3F_HUMAN	Eukaryotic translation initiation factor 3 subunit F	EIF3F	37563.8	109.503	12	12	2140000	5610000	1700000	5340000	1600000	5260000	2790000	4060000	2970000	2950000	4270000	7800000	4020000	3830000	4910000	1570000	2330000	2370000	5190000	3310000	6680000	2870000	3080000	4260000	3230000	3390000	2660000	6330000	5910000	3250000	7540000	3530000	5330000	6280000	5200000	5690000	6960000	2690000	2500000	3890000	1250000	4450000	2060000	2950000	6130000	5080000	6770000	4820000	3010000	3130000	5280000	6350000	4820000	4590000	1410000	2960000	4410000	3350000	7860000	3210000	1460000	4950000	4410000	818000	8220000	8240000	3290000	1160000	2250000	10900000	5530000	1360000	2860000	6730000	6500000	11300000	8110000	2960000	8960000	4660000	1200000	4260000	3830000	4160000	7440000	3080000	4460000	2670000	7090000	5500000	4580000	3690000	3000000	2920000	10600000	13900000	4750000	9920000	17100000	7420000	13600000	8030000	16900000	12400000	14500000	2660000	9920000	9240000	17200000	10400000	7130000	12300000	21400000	7400000	17300000	13000000	14600000	8200000	3900000	13800000	2590000	67800	3190000	2300000	1400000	1480000	1420000	1750000	2300000	1080000	1730000	3030000	970000	2660000	3440000	4660000	3150000	1490000	3800000	3550000	789000	1300000	1150000	9520000	4190000	1540000	8610000	3270000	2700000	2620000	13800000	7370000	4270000	4890000	520000	1180000	5960000	3710000	4960000	2260000	8390000	3490000	8630000	1300000	1680000	4800000	2780000	2540000	3190000	898000	1690000	5880000	2460000	2270000	1630000	2500000	2690000	2360000
3247	O43617	TPPC3_HUMAN	Trafficking protein particle complex subunit 3	TRAPPC3	20274.1	110.82	12	12	2890000	9570000	6410000	7220000	2890000	4370000	2460000	8120000	3070000	2920000	3400000	6700000	9060000	4490000	2490000	11000000	2430000	2700000	5730000	2700000	8360000	2370000	6030000	10100000	8660000	3010000	4140000	8880000	4750000	5550000	8580000	4600000	3490000	3680000	8390000	8620000	9820000	3610000	3270000	4060000	5370000	6590000	6280000	8700000	7350000	2730000	9200000	4260000	1610000	3430000	2630000	6270000	6540000	3700000	4670000	2540000	4240000	1930000	6400000	3440000	6480000	8190000	2830000	3670000	5410000	9410000	4380000	3820000	4640000	5460000	5370000	5220000	2920000	7840000	3490000	4510000	3610000	7330000	8900000	4260000	4700000	6070000	3760000	5280000	4320000	9330000	10800000	3460000	3920000	2600000	2550000	5910000	12200000	9220000	10100000	7120000	13200000	11900000	7340000	16500000	10300000	12600000	7760000	19600000	33900000	8380000	8650000	7300000	33600000	7850000	15100000	21900000	7960000	16700000	43100000	22400000	58700000	5720000	10500000	16300000	12100000	10700000	6380000	2580000	4610000	1130000	4940000	17500000	4730000	4240000	3110000	11600000	1430000	14100000	8170000	9040000	2630000	6660000	7120000	7030000	4270000	6110000	1420000	6710000	7320000	12100000	10800000	5870000	2280000	8610000	14300000	5050000	8230000	4440000	6660000	3240000	8420000	8270000	3670000	2550000	9130000	1810000	8330000	1890000	2020000	7020000	7790000	2390000	5170000	7470000	2020000	3620000	7760000	5900000	1830000	1970000	3120000	3300000
3279	O43252	PAPS1_HUMAN	Bifunctional 3-phosphoadenosine 5-phosphosulfate synthase 1	PAPSS1	70833.1	61.4892	12	12	486000	9680000	3210000	668000		1430000	1230000	1690000	994000	1050000	964000	575000	1560000	36600	3130000	1400000	3220000	161000	213000	471000	412000	2370000	421000	379000	3010000	1680000	2950000		2760000	1790000	40700	1410000	5410000	1150000	1710000	187000	2100000	2420000	3100000	1860000	1430000	1190000	3810000	341000	803000	724000	371000	1890000		2000000	1630000	369000	3400000	3390000	572000			1830000	61700	774000	2260000	454000	1110000	2840000	4470000		1730000		492000	2890000	106000	3510000	1900000	620000	3380000	3890000	4310000		630000	2470000	1050000	1080000	47300	77200	941000	1120000		430000	1650000	893000	1930000	179000	1420000	448000	630000	5040000	3090000	3600000	642000	3320000	602000	2740000	316000	3820000	4860000	2140000	3070000	106000	1910000	3720000	8160000		1550000	1880000	1410000	843000	3220000	155000	462000	7240000	1980000	1750000	3090000	1060000	1780000	1130000		4050000		314000	1730000	3110000	1140000	2780000	3610000	5380000	697000	1200000	3420000	846000	305000		166000	4170000	1480000	1580000	6520000	3520000	4370000	2290000	6660000	7250000	2990000	1540000	1040000	3800000	2620000	4950000	1630000	3000000	1610000	2760000	2080000	3190000	2260000	412000	1360000	5600000	241000		1490000		422000	1340000	3080000	1330000		1440000
3280	P02746	C1QB_HUMAN	Complement C1q subcomponent subunit B	C1QB	26721.8	95.3527	12	12	1340000	7010000	3150000	4150000	1380000	120000	2640000	11000000	88700	1980000	198000	10600000	2210000	6280000	274000	3110000	1810000	700000	4840000	1590000	5140000	1170000	341000	4430000	2410000	331000	110000	5160000	1010000	2180000	9510000	346000	1150000	3470000	464000	6180000	7950000	1880000	483000	2000000	2130000	1270000	4550000	1640000	2860000	852000	6580000	82500	3310000	2360000	1210000	9210000	2200000		9560000	1420000	2650000	137000	6450000	2230000	5330000	3510000	98900	4340000	505000	6220000	582000	2420000	8040000	4080000	9970000	2210000	161000	9190000	3020000	3130000	2610000	5570000	3690000	3160000	2710000	3200000	440000	5430000	893000	2620000	2540000	3860000	1040000	1470000	783000	6560000	4720000	3930000	12000000	1730000	4900000	11800000	3060000	6740000	3550000	9850000	10700000	12400000	1170000	1220000	8090000	10400000	3530000	5680000	5910000	11200000	4940000	5360000	4480000	9480000	3920000	11700000	6700000	9580000	2350000	1990000	3170000	755000	3640000	565000	1630000	2940000	13200000	2110000	2700000	4010000	1630000	1820000	8920000	912000	830000	7220000	5080000	7250000	1090000	2730000	626000	2620000	14000000	4910000	11800000	3420000	1690000	5230000	8050000	882000	20400000	274000	14300000	416000	7470000	8150000	2000000	1830000	6070000	891000	10800000	260000	1140000	18200000	13100000	409000	22200000	810000	132000	2460000	2630000	12600000	496000	933000	2750000	1330000
3285	Q9BX67	JAM3_HUMAN	Junctional adhesion molecule C	JAM3	35019.9	91.0946	12	12	4450000	7890000	1940000	6210000	1400000	6060000	1310000	4250000	12200000	4870000	12300000	5000000	13700000	4270000	6160000	3600000	3110000	10400000	3630000	5120000	3470000	2400000	4800000	3560000	2120000	9450000	6450000	2240000	1810000	5330000	2430000	19100000	2510000	1860000	6630000	4400000	4120000	1360000	16000000	4750000	1930000	5650000	11100000	1390000	3000000	7410000	6540000	3260000	18400000	4920000	8460000	2830000	2040000	13800000	7760000	3110000	2160000	3070000	2450000	6520000	6960000	2890000	6790000	3210000	10000000	3850000	5780000	5740000	6300000	9070000	8770000	3220000	9430000	4260000	3390000	8270000	4070000	5720000	3480000	8140000	7010000	3040000	8250000	4640000	9530000	2460000	1330000	6600000	9760000	4480000	7690000	4440000	3290000	5140000	2890000	8500000	3890000	7300000	14700000	9120000	18600000	3990000	7190000	4500000	21600000	2400000	8030000	11600000	14200000	13500000	11300000	7800000	21300000	18600000	27200000	9030000	16000000	13700000	9680000	13100000	5870000	16000000	9840000	6450000	5320000	4560000	4670000	13200000	4540000	4590000	4990000	11200000	8260000	11200000	4100000	5970000	5010000	20800000	7160000	3860000	2630000	8730000	2630000	24300000	5450000	12900000	8160000	6690000	3200000	10800000	11200000	10500000	9680000	17200000	27000000	6470000	5220000	4790000	8540000	6430000	10700000	4320000	8890000	5320000	4260000	18400000	4180000	6990000	8910000	12700000	5090000	5640000	9890000	6930000	5060000	6230000	10500000	8770000
3288	Q9BRK0	REEP2_HUMAN	Receptor expression-enhancing protein 2	REEP2	28260.7	77.3702	12	12	13900000	9280000	1800000	860000	2120000	6600000	1880000	2170000	12300000	12700000	5070000	770000	6490000	1050000	30100000	2660000	2730000	19400000	2370000	13700000	1700000	4340000	19700000	1460000	3000000	36700000	28200000	2280000	2460000	17800000	12800000	2120000	2580000	8020000	997000	10400000	9580000	2650000	23400000	16000000	4480000	14900000	1530000	4160000	11500000	33200000	2090000	35600000	686000	16500000	21600000	10800000	6700000	9990000	820000	3940000	3350000	32200000	1520000	19900000	1090000	2080000	10000000	1620000	27700000	10900000	22100000	2170000	1190000	4580000	933000	2230000	21100000	2210000	3150000	12900000	2390000	3020000	3090000	1590000	1590000	3710000	31200000	316000	29200000	3380000	5110000	1080000	28000000	13600000	5730000	2910000	2020000	2260000	3500000	11600000	1510000	2690000	11000000	9510000	31900000	3920000	1440000	2220000	9120000	1280000	1840000	4110000	36500000	14500000	10900000	14300000	44100000	3900000	35800000	18200000	39600000	388000	2950000	9540000	2890000	3010000	1360000	13400000	9160000	10300000	3560000	2700000	99400	9520000	8810000	2520000	872000	2280000	984000	11600000	13200000	446000	14900000	11000000	1310000	791000	16400000	1600000	561000	5220000	869000	12000000	23900000	5210000	20200000	5740000	488000	18200000	652000	30300000	1190000	868000	22000000	5900000	658000	28100000	535000	27500000	20800000	247000	245000	20300000	95400	1320000	23500000	2460000	1670000	265000	35200000	23900000	2090000	29100000
3290	Q15018	ABRX2_HUMAN	BRISC complex subunit Abraxas 2	ABRAXAS2	46900.8	94.3683	12	12	1030000	1610000	1780000	1260000	2700000	736000	2230000	2670000	322000	790000	741000	1450000	2480000	1330000	1010000	1740000	2130000	867000	1780000	1050000	2110000	2000000	734000	1320000	2040000	1090000	994000	2430000	2630000	2090000	2780000	411000	2460000	1960000	1880000	1830000	1920000	3080000	1690000	2000000	3030000	2090000	2470000	3180000	2320000	2040000	2080000	2070000		1380000	681000	1620000	3150000	1310000	2430000	1560000	3220000	1300000	3150000	1580000	1450000	2270000	805000	2040000	1890000	2260000	1470000	2200000	2530000	2150000	2060000	2270000	534000	2710000	3060000	1460000	1840000	1920000	2090000	1510000	1190000	1230000	270000	1660000	2090000	3480000	3000000	3580000	2750000	1260000	1500000	2350000	2490000	2840000	3000000	3260000	4760000	3180000	2590000	2480000	2150000	15000000	12400000	9980000	9240000	458000	2110000	3610000	1500000	12200000	14500000	8040000	6740000	2660000	2040000	8590000	340000	1740000	3330000	19100000	5490000	7340000	1230000	106000	909000	137000	1550000	3900000	1650000	886000	1140000	2910000	1160000	2460000	3680000	183000	356000	3890000	1750000	1450000	1080000	1690000	293000		2180000	2530000	3430000	1160000	161000	2800000	3290000	3670000	3970000	651000	4410000	390000	1630000	3390000	175000	1690000	2450000	72100	4580000	105000	223000	2110000	2070000	354000	2350000	4970000	509000	4590000	2650000	1610000	332000	146000	2200000	424000
3297	Q53HC0	CCD92_HUMAN	Coiled-coil domain-containing protein 92	CCDC92	36961	83.6214	12	12	2560000	9110000	4340000	2240000		5140000	1170000	2410000	5450000	1190000	3180000	732000	1200000	1380000	5450000		5930000	3810000	2730000	3230000	3520000	3940000	4430000	3100000	3590000	5320000	4040000	3670000	1560000	3970000	4430000	1770000	5980000	6610000	6960000	2760000	3090000	1890000	3890000	3770000		4580000	2280000		1790000	5250000	2170000	5900000	1660000	1710000	2930000	1080000	2230000	3610000	1470000			3740000	3140000	1830000	1620000	2160000	4980000		5740000	3380000	3740000		971000	9950000	3350000		5070000	5760000	279000	5020000	217000	2290000	3100000	7140000	92000	1990000	4680000	500000	5300000	761000	914000	1860000	5900000	1850000	4940000	3380000	1100000	750000	7830000	6710000	274000	7710000	7860000	13200000	6550000	9540000	15900000	8650000	8080000		4790000	19100000	12100000	8560000	4370000	19100000	18200000	1600000	17800000	11100000	13200000	5780000	449000	11800000				2290000	1830000	1200000	494000	436000	832000	395000	1990000	4880000	131000		5360000	5070000	2430000	595000	3280000	2180000	1570000		2030000	2900000	3450000	1390000	6070000	2260000	3460000	1200000	3560000	1620000	1460000	4060000	435000	4580000	2340000	924000	3000000	834000	807000	2890000	2850000	3180000	3720000	938000	869000	3120000	557000		2340000	3310000		599000	2780000	2890000		3220000
3300	P62753	RS6_HUMAN	Small ribosomal subunit protein eS6	RPS6	28680.6	92.7141	12	12	57200000	14500000	92200	234000000	269000	8570000	6760000	279000000	64700000	63400000	10900000	359000000	1290000	288000000	18800000	2140000	531000	40100000	162000000	49700000	185000000	497000	39000000	117000000	10700000	24400000	59500000	146000000	4800000	13700000	168000000	53900000	211000	1450000	19200000	143000000	215000000	6910000	61200000	58900000	6240000	20300000	279000000	5780000	188000000	23400000	237000000	39100000		47300000	72800000	185000000	3920000	61500000	278000000	1450000	4260000	23800000	182000000	60200000	4640000	203000000	45800000	2690000	48500000	200000000	33200000	7370000	249000000	25800000	229000000	4840000	50400000	181000000	5950000	47000000	2530000	149000000	161000000	51400000	292000	122000000	52600000	109000000	21000000	10800000	4500000	212000000	28600000	42300000	33900000	168000000	7680000	8890000	153000000	55600000	2960000	204000000	28500000	62400000	27700000	11000000	143000000	164000000	50900000		196000000	8190000	20000000	77500000	18000000	170000000	56300000	12800000	40500000	177000000	54300000	16900000	12800000	110000000	870000		430000	29800000	36000000	44600000		401000	4730000	3900000	46800000			1230000	226000000	16600000	52200000	3960000	8750000	104000000	390000	251000	11200000	28900000	255000000	296000	171000000	60100000	91100000		187000000	877000	8830000	10100000	2800000	46000000	196000000	214000000	111000000	930000	114000000	39200000	14700000	18400000	16200000	7250000	13200000	72100000	10500000	511000	28900000	274000	914000	11700000	34000000	90100000	1020000	54800000
3306	Q9GZT4	SRR_HUMAN	Serine racemase	SRR	36566.2	95.1185	12	12	448000	581000	92700	233000	361000	849000	339000	116000	3940000	943000	2040000	121000	1200000	478000	646000	1700000	120000	2500000	658000	2670000	851000	508000	3030000	1550000	250000	3920000	3060000	1830000	1670000	2630000	1540000	3140000	2190000	2180000	4770000	3090000	1920000	2390000	5620000	3620000	1030000	4650000	62500	3170000	789000	3430000	1640000	3710000		4310000	4790000	2210000	3210000	3960000	866000	242000	154000	2810000	2040000	3250000	1390000	29400	5250000	1620000	4450000	1470000	5170000	454000	735000	5320000	1610000	215000	2740000	232000	1780000	8870000	313000	1710000	11900000	2710000	1190000	432000	3950000	816000	2950000	1470000	1570000	737000	5220000	1310000	6440000	1470000	1540000	420000	3490000	9660000	2400000	2030000	6720000	5970000	12000000	3380000	1910000	2940000	38900000	335000	2100000	3470000	38600000	5200000	1920000	3010000	55200000	581000	79700000	7060000	38700000		2320000	6470000	1110000	68000	1690000	2600000	603000	2790000		417000	357000	996000	1580000	643000	222000	401000	929000	7240000	2970000	154000	3230000	844000	568000	910000	3400000	13800000	711000	947000	376000	2310000	5210000	33100	847000	1380000	158000	4320000	202000	3570000		444000	4810000	367000	2150000	4030000	318000	3560000	4030000	160000	87000	4990000	350000	325000	4200000	600000	590000	1200000	3780000	4450000	974000	4490000
3318	Q9UKY7	CDV3_HUMAN	Protein CDV3 homolog	CDV3	27334.8	67.5061	12	12	1180000	408000	2990000		4760000		4460000	370000		1260000		668000	3000000	429000		5620000	4530000		631000	1110000	818000	3530000		1010000	5340000	733000		449000	3920000	1080000	1370000		3450000	7690000	174000	531000	653000	6320000		1680000	7160000		101000	4820000	587000		527000		372000	668000		473000	3160000		768000	4020000	5210000		358000	1680000	4590000	1150000		4710000		1510000		5110000	1050000	1740000	664000	5440000	109000	1180000	3960000		2230000	1730000		1600000	3200000	155000		182000		4340000	6210000	903000		1180000		1640000	4930000	4000000	1030000		5290000	5070000	2240000	14900000		5880000	603000	8480000	7090000	3830000	1210000	5820000		7240000	5990000	1900000	10200000	6900000	7810000	1670000	11000000	199000	4880000	1680000	2730000	9110000	1700000		255000	25400	3120000	3520000	247000	350000	182000	3800000	1800000	4200000	304000			1030000	475000	872000	2640000	3670000		265000	267000	8110000	375000	373000		5720000	451000	4730000	1250000		2320000	42200	577000	414000		3780000	224000	55500	977000	111000		516000	762000		839000	2510000	97000	3890000	3860000	679000			5010000	52300
3326	Q9UHY1	NRBP_HUMAN	Nuclear receptor-binding protein	NRBP1	59844.7	98.113	12	12	2180000	14900000	1440000	2800000	128000	9130000	2510000	1050000	11100000	2560000	8910000	691000	4890000	959000	12800000	1090000	2380000	5650000	1140000	3840000	2020000	3360000	9140000	1560000	894000	8670000	10900000	3150000	2140000	5140000	3560000	7220000	9290000	2040000	8260000	3050000	3430000	2090000	10400000	6140000	200000	7090000	1620000	319000	2940000	11400000	1510000	9630000	83500	4480000	7140000	1620000	7670000	7860000	485000	93300	2130000	5980000	1790000	4070000	426000	1420000	10700000	1080000	10600000	2240000	7390000	294000	971000	16500000	1670000	358000	12300000	1330000	3530000	10600000	3090000	438000	7890000	9310000		2780000	10100000	753000	11600000	7980000	1910000	2810000	13600000	3330000	8040000	1500000	2340000	257000	9600000	14000000	1650000	3300000	16200000	14400000	17000000	5240000	6750000	7080000	9590000	1730000	7750000	4640000	16800000	12200000	8150000	3160000	17400000	15900000	16500000	7980000	13700000	2100000	4080000	19900000	146000	252000	169000	6550000	2590000	4350000		717000	326000	1070000	2120000	4090000		142000	1200000	8510000	6240000	547000	4260000	1520000		85000	5890000	10400000	1570000	232000	2540000	2030000	7470000		6870000	3130000	584000	7640000	691000	9410000	2030000	418000	5090000	2980000	79800	7990000	859000	6320000	6890000	836000	409000	9620000	910000	483000	7440000		84200	468000	8770000	6090000	412000	8680000
3331	Q96TA1	NIBA2_HUMAN	Protein Niban 2	NIBAN2	84137.9	66.5991	12	12	4410000	5200000	4270000	4450000	2910000	4730000	2860000	1580000	4750000	1770000	5260000	4810000	5820000	4460000	4840000	54300	4920000	661000	4060000	3160000	5240000	7320000	1440000	4630000	3520000	666000	5160000	2670000	4790000	3020000	6200000	1270000	11400000	4610000	4450000	1940000	1660000	3850000	4410000	2010000	1230000	1540000	2300000	4460000	4410000	1700000	2980000	1110000	3120000	2960000	2330000	7040000	6670000	430000			5330000	764000	2100000	1880000	2030000	118000	3070000	626000	3340000	6360000	3680000		3480000	42100000	5470000	1360000	4740000	2780000	9010000	2210000	11500000	6040000	7380000	2280000		912000	1580000	1600000	6320000	8310000	5360000	3710000	5370000	3350000	3470000	6850000			29500000	15900000	11300000	30700000	2200000	4160000	14900000	8620000	1860000	31000000	2950000	224000	27000000	3170000	4110000	1990000	11000000	1560000	15200000	9490000	2300000	30300000	17700000	1890000	4680000	55600000	1830000			2150000	947000	503000				1450000	732000	3400000			1380000	5100000	3030000		1070000	768000			1100000	7630000	1200000		1360000	1500000	3280000		1080000	3270000	366000	3700000	414000	3000000	715000	552000	4390000	1870000	1500000	2570000	1210000	3900000	2940000	1580000	1490000	2920000	143000		2150000	3270000		512000	2560000	4220000		1090000
3332	Q9UBN7	HDAC6_HUMAN	Histone deacetylase 6	HDAC6	131419	54.7071	12	12	211000	708000		142000	3930000	4500000	515000	148000	1950000	194000	1270000		3100000		3980000	114000	755000	98800		609000	72800	4580000	270000	274000	2330000	1750000	2880000	2060000	16900000	1470000	2400000	706000	4480000	359000	4680000	126000	633000	282000	1990000	22100000	731000	440000	32600000	1820000	2170000	207000	214000	406000		48100000	938000	631000	3270000	440000	618000		336000			276000		341000	2850000	641000	3620000		351000	7410000	68100	5540000	2630000	117000	535000	2160000	10600000	2470000	1520000	64200000	2650000	6200000		171000	762000		2700000	4210000	386000		466000	139000	2660000	727000	23800000	449000	3920000	5740000	19400000	33400000	2120000	5300000	6270000	7240000		3720000	15400000	169000	35300000	6610000	6590000	5930000	34600000	2680000	5200000	4870000	248000000	3870000	4770000	18800000	8190000	123000000	354000		4400000	170000		148000		189000	172000	134000	33700000	11700000			219000	527000	187000	297000	311000	19900000	1510000		138000	1130000	236000	1480000	387000	515000	595000		803000	1000000	333000	598000		826000	312000	691000	522000	4720000		312000	333000	565000	218000		315000	10900000	92400	1230000	623000		2950000	307000	177000	186000	542000	67900
3337	Q9UM82	SPAT2_HUMAN	Spermatogenesis-associated protein 2	SPATA2	58427.3	41.2594	12	12	961000	3300000		939000		3000000		1070000	2760000	1420000	2060000	447000		655000	5480000		839000	4240000	1170000	11300000	385000	591000	5880000		596000	5950000	5270000	608000		17100000	1330000	1790000	68400		5910000	376000	327000		5580000	1000000	34200000	6430000	790000	25300000	472000	5140000	456000	5090000	318000	13200000	4530000	300000	27100000	4790000				4620000	1090000	17400000		200000	5960000		6700000	325000	4860000	675000	598000	634000	519000		2530000	917000		3750000	31000000	334000	5410000	12800000		1590000	6570000		6530000	1190000		631000	7160000	11900000	5470000	503000			172000	5070000		1390000	9340000	401000	6640000	1570000	280000	11900000	1080000		464000	911000	6360000	34700000	1340000	562000	7090000	1720000	17000000	738000	6100000	409000	1170000	16400000				438000	134000	182000	879000			434000	599000	6200000				695000	1280000	665000	91900	52700			479000	42600	110000	1440000		1080000	603000					1060000		1980000	4640000	161000	610000			1800000		605000	599000			3250000			1100000				1360000	32200		3010000
3341	Q7Z3G6	PRIC2_HUMAN	Prickle-like protein 2	PRICKLE2	95614.8	31.4422	12	12	6040000				654000	1070000	196000		3710000	2700000	2410000		328000	2780000	7060000			6250000		83600	263000		6930000			13700000	11400000	236000		212000		6100000	2390000	2290000	5780000		338000	211000	9330000	3450000		13400000				9630000		14800000	250000	1030000	9420000			8240000				7200000		3120000		3230000	3850000		6990000		2770000	384000	2240000	3290000	3010000	2270000	6060000		224000	11000000			5550000	877000			10500000		8140000	2450000		800000	19100000		2910000		2110000			6130000		596000	14500000	1230000	11900000			242000	6580000				11900000	1240000		3310000	19200000	102000	11600000		12900000	222000		5540000				2710000	3170000	1930000	450000	1800000		46300	5570000	1590000				4850000	2720000		2130000	558000			2540000	1000000			2480000	1560000	3120000		294000	1810000		7090000	1170000	3050000		1380000	3420000			3290000	1930000	2750000	2420000	1310000	6490000	3730000			3900000			911000	4510000	3660000		4300000
3343	Q8NCG7	DGLB_HUMAN	Diacylglycerol lipase-beta	DAGLB	73732.1	52.3741	12	12	2780000	4570000		571000		3210000	861000	650000	4150000	2760000	4470000	1910000	314000	2640000	4490000		358000	3900000	2400000	2240000	1320000	1340000	4460000	2270000	555000	6650000	4360000	176000		3430000	4010000	4550000	632000	601000	5030000	2070000	2660000	537000	7340000	1630000		3700000	3320000	1300000	1950000	6450000	2540000	4060000		2520000	4400000	2670000	605000	3290000	3250000	610000	753000	3510000	2010000	3200000	1920000	3240000	4150000		4990000	3170000	4660000	664000	2720000	5820000	3010000	673000	4250000	2860000	751000	4490000	1410000	2540000	4900000	3750000	377000	1720000	4050000	1030000	4050000	719000	657000	2910000	4560000	2810000	3450000	2300000	535000	1180000	5030000	4460000	2920000	3750000	5020000	8420000	6680000	1000000	4210000	5640000	15000000		3400000	1020000	17600000	3450000	1220000		10200000	2720000	24900000	6920000	24600000	2840000		3410000				5070000	1730000	3220000			899000	1760000	2070000				1760000	4210000	4140000		1640000	1660000			3970000	15400000	727000			1240000	4940000		2370000		1350000	8510000	2070000	6280000	1480000	2030000	5230000		1590000	4810000	1550000	4830000	3980000	900000	1200000	6270000			5290000				4860000	4840000	145000	6020000
3344	Q02127	PYRD_HUMAN	Dihydroorotate dehydrogenase (quinone), mitochondrial	DHODH	42867.3	33.3044	12	12		762000				1930000			2720000	110000	692000				2050000			1410000					1610000			3830000	1640000		343000	474000		1910000			1490000	1320000	267000		2310000	1040000		2320000				2100000		728000	270000	354000	1330000	181000		1130000			170000	1330000		433000			1320000		2390000	199000	1440000		132000	467000	125000		1280000	168000		6250000		249000	2370000	897000		130000	1720000		2470000	338000			5420000	216000	1690000	195000				18000000			24700000	3090000	22200000		1580000		32500000				42400000	4150000	1650000		37500000	1850000	56700000	4350000	40200000			3100000				697000	86500	639000				88700	120000					1330000			130000				851000	1540000				99100	924000					380000		1320000			955000			1000000		1200000	896000			1740000			1570000				1250000	649000		824000
3345	Q9NUQ7	UFSP2_HUMAN	Ufm1-specific protease 2	UFSP2	53261.3	41.5379	12	12	237000	4180000		712000		3480000			2150000	692000	1580000		295000		2650000			2770000		1380000			2060000			3320000	2670000	185000		508000		3790000	454000	172000	6500000	1210000			2910000	1140000	327000	6280000			164000	1560000	592000	3720000		2040000	3970000	741000		2460000				2330000		355000			3150000	474000	4550000		4070000			5290000	447000		4270000		670000	5130000			5840000	1910000		1470000	2290000	111000	4290000				4010000	1010000	3220000				901000	4610000			7130000	3930000	10300000			1530000	10900000		3690000		35200000	22700000	5900000	458000	45300000	2510000	57200000	1350000	7370000			7860000		412000		1790000	1020000	625000				263000	869000					2770000	2340000		1260000				1430000	4060000				879000	3110000		1440000			3980000		1990000	91700		3180000	182000		2540000		1380000	1600000			3160000			2300000	234000			1550000	2070000		2640000
3348	Q9Y2W6	TDRKH_HUMAN	Tudor and KH domain-containing protein	TDRKH	62046.1	48.2734	12	12	252000	1000000		1590000		4180000			2700000	1750000	3930000	174000			3030000			435000		922000	91500		2180000	73600		4290000	5070000	1530000		1310000	165000	2750000	923000		3810000		140000		3010000	2330000		513000		246000		4910000		689000		737000	497000			38400				950000		1080000			718000		6080000		2790000			251000			1060000			984000			3120000	481000		44900	4460000		4660000	20700		55600	5850000	463000	423000	115000			718000	5590000		41700	1970000	3920000	5530000				2180000		76200		3460000	5250000		205000	3230000		11300000	263000	3280000	36800		2290000				263000		411000				97200	173000				35900	3340000	555000		42900				910000	1520000			979000	32100	887000		575000	269000		335000		1060000			721000			864000		552000	3730000			762000			777000				713000	3790000		5600000
3349	Q9HAN9	NMNA1_HUMAN	Nicotinamide/nicotinic acid mononucleotide adenylyltransferase 1	NMNAT1	31932.5	42.3436	12	12		1590000		1850000		257000		2590000		221000		2670000		2880000	278000				1290000	228000	1740000			2100000			436000	3090000		378000	1530000	1130000		270000	276000	1180000	2650000			368000			3550000	284000	1880000		2080000	337000			1250000	1940000	447000	437000	2360000			546000	2830000	471000		2050000			389000	3730000			2870000	1820000	3240000		590000	2600000				1340000	642000			1580000		3270000				3280000		199000		1740000		132000	4450000	1150000		5110000		1630000			5360000	4250000	798000	197000	3930000		423000	1590000		5020000	1680000			3930000	522000	1220000	1090000	3000000					551000	122000			2030000	89900				89600	2360000	242000	428000	3460000	840000	1160000			90200	448000	2470000		4460000	975000			2010000	252000	7520000		3930000		1690000	1390000	128000		2760000	786000	3640000	175000	293000	2750000	2670000		4330000					2180000			323000	1200000
3350	A4D126	ISPD_HUMAN	D-ribitol-5-phosphate cytidylyltransferase	CRPPA	49872.6	68.4097	12	12	1130000		3980000	319000	3120000		1820000	2490000		1780000		4500000	3060000	3260000		3320000	3870000		1260000	2520000	2200000	2280000	523000	6710000	15800000	799000		4180000	14900000	7370000	6180000	654000	13800000	17500000	826000	2140000	7120000	17700000		8260000	19900000	2680000	8430000	18900000	4410000		4900000		15400000	5720000		4030000	12800000	667000	4650000	15600000	15500000		5630000	6500000	22300000	2880000	1520000	16200000		6770000	659000	19200000	5010000	7240000	5960000	17300000	745000	7550000	14500000		6590000	4800000		6460000	4650000	3160000	739000	1300000	146000	14400000	25000000	6450000		6020000		2680000	16400000	21700000	6890000	547000	19700000	5340000	668000	11900000		25600000	9710000	9170000	670000	2590000	6250000	20600000	676000	13800000	23500000	8240000		21400000		10300000		6120000	18800000	16700000	7560000	13200000	10500000		4300000		4170000	7810000	1160000	1020000	4190000	5620000	6470000	11100000	4360000			2300000	5100000	2140000	5260000	10400000			1630000	9180000	2430000	6130000		13800000	5000000	13400000	3990000	99100	2380000	1000000	339000	542000		6440000	455000		435000			945000	1680000		1700000	11200000		10500000	8220000	909000			9650000
3352	Q9UQ49	NEUR3_HUMAN	Sialidase-3	NEU3	48251.9	69.3962	12	12	1660000	5860000		1290000		3000000		541000	8030000	1740000	7430000	1500000		2280000	8290000			7160000	2430000	4520000	801000		9140000	2810000		12900000	9440000	1750000		6190000	1980000	18900000	143000		10600000	587000	3900000		10700000	6000000		2890000	3050000		973000	6930000	1780000	6620000		1130000	393000	1680000		10800000	2520000			4520000	727000	6740000		2620000	9720000		11800000	2270000	6000000		2270000	7120000	5650000	27400	11700000	600000		6970000		2520000	7500000	5420000		1430000	10400000	4270000	7940000	61300		2760000	15300000	5350000	9780000	3800000		96100	2710000	1160000	1040000	4100000	13000000	6430000	9180000		3440000	4430000	18000000	562000	6740000		11900000	7610000		739000	7040000		13400000	7150000	8760000	3000000		2940000				974000	724000	1970000			247000	774000	2010000				1750000	116000	1950000	285000	2060000	2660000			1140000	1720000	351000	1450000	1800000	1060000	2720000		1330000		818000	2960000	1670000	2040000	1610000	1670000	2610000		476000	1780000	677000	1890000	2200000	419000	1020000	4050000	1100000		2250000			633000	2080000	2160000		3410000
3355	Q13144	EI2BE_HUMAN	Translation initiation factor eIF2B subunit epsilon	EIF2B5	80379.9	38.1981	12	12	3260000	6130000	374000		557000	3790000		470000	6600000	615000	4980000	186000	1280000		8330000	453000		3470000		1500000		202000	4990000			6390000	7040000		904000	3050000		2100000	475000		7990000		650000	793000	4630000	3300000	2520000	4310000		3220000		5600000	569000	5730000	2120000	1770000	3820000		770000	4090000		521000	677000	4700000	823000	2980000	1020000	288000	4900000		8400000		3260000	634000		25500000	1040000	822000	6340000			6330000	446000	834000	5890000	1820000	197000		5340000	252000	6910000		913000		6810000	1610000	4530000		1070000	272000		9130000	1840000	938000	10700000	4000000	7850000			1170000	8910000	1030000			9500000	3430000	1700000	2860000	11100000	68200	9080000		11400000		392000	28500000	1020000		657000	2550000	104000	1830000	385000		214000	1070000	1260000	2690000		1030000	1380000	3890000	2450000	275000	1530000	273000			2610000	4740000		1110000		1100000	3600000		681000	974000		4800000	1170000	4270000	105000	748000	3570000	562000	648000	3980000	709000	3700000	3550000		914000	4470000	372000		4850000	927000			4440000	3860000		4630000
3356	Q13114	TRAF3_HUMAN	TNF receptor-associated factor 3	TRAF3	64490.1	35.7933	12	12	498000	11000000		195000		3470000			4300000	195000	3890000				3700000			4400000		11100000	406000		3770000			6230000	4360000		533000	1040000		2960000		1080000	2230000	854000			4280000	12200000		2900000		517000		3480000		3630000		2720000	2270000	199000	664000	3110000				2820000		699000			3030000		2570000		2770000			6390000			4370000	507000	4030000	5400000			2040000	782000			3430000		4390000	525000			4780000	3960000	2660000					7350000			8600000	7390000	9060000		6750000		9290000				9250000	6680000		6530000	11300000	616000	13400000		10800000		6600000	6470000				243000	247000	485000	325000		154000	295000	538000	986000			366000	1480000	1190000		342000				1150000	518000	4520000		643000	624000	1730000			621000		2730000		1730000			468000		63300	2180000	99300	1060000	798000	132000		1400000			1360000				1340000	895000		2650000
3357	O60260	PRKN_HUMAN	E3 ubiquitin-protein ligase parkin	PRKN	51640.6	38.8359	12	12	174000	6180000				3540000			2500000	1410000	2370000		2110000		2050000			1550000		1200000			1320000			2900000	1930000			1310000	308000	2420000	2210000	337000	2160000	175000	533000		2630000	1550000		2480000			294000	1800000	187000	3030000	337000	619000	2100000		1520000	911000	189000			2370000		1270000			2580000		3470000		2960000			2530000			4400000			2180000			3130000	541000			2830000		1890000	1450000			4900000	829000	1840000				397000	3970000			4020000	4870000	7140000				2910000				20200000	3760000			16200000	4240000	11000000		18700000	645000		2820000				519000	310000	120000				158000	214000	174000				560000	494000		662000	366000			313000	651000	1060000		378000	2070000	1410000					433000		1270000			457000			693000		683000	324000			711000		243000	512000		196000		442000	1160000		1320000
3358	Q5BKZ1	ZN326_HUMAN	DBIRD complex subunit ZNF326	ZNF326	65653.8	45.5292	12	12	103000			91900		283000			944000		940000				1630000			275000	111000	248000		83900	1130000	60100		115000	1040000	364000			230000	1670000			1820000	335000			1370000	585000		344000				1050000		1270000			970000	323000	358000	1010000				216000	306000	459000		292000	1230000	137000	1860000		965000			520000			884000	643000	790000	213000		421000	1120000	550000			1140000	175000	1390000		87400		1690000	60500	785000				828000	2620000			6800000	1860000	2140000	694000	240000	991000	4880000	101000		376000	1220000	13400000		213000	1780000	2760000	7680000	1260000	4620000			3060000	414000			462000		123000				177000	162000					1240000				263000			155000	1400000	293000			201000	141000		119000		336000	691000		173000			272000			475000		257000	774000			910000			223000				207000	200000	249000	346000
3360	Q8N183	NDUF2_HUMAN	NADH dehydrogenase [ubiquinone] 1 alpha subcomplex assembly factor 2	NDUFAF2	19856.3	84.1719	12	12	3100000	13800000	212000	1920000	668000	5310000	294000	2270000	4260000	3010000	3290000	4150000		3510000	4740000			2780000	6190000	1370000	4560000	223000	4530000	14500000		6190000	5550000	17600000		5820000	16500000	4290000	7980000	457000	3180000	6840000	14700000	1850000	8510000	6910000	1250000	7250000	955000	7200000	7440000	6720000	12600000	11500000	340000	6380000	3650000	12000000	7320000	8090000	13400000	1160000	1280000	6700000	13100000	4900000	572000	12100000	6190000	8500000	8170000	2150000	5220000	8910000	6620000	12300000	18100000	1560000	5900000	26400000	2620000	14400000	6580000	16800000	4710000	4460000	46800	7070000	5980000	11500000	5150000	9000000	2240000	19000000	9970000	3940000	11200000	12600000	2740000	3030000	20400000	20700000	2410000	13100000	33000000	10800000	27100000	5230000	27300000	21200000	21300000	109000	14300000	9770000	47600000	36700000	15800000	19000000	41900000	8070000	58400000	33500000	44200000	3220000	8890000	38700000	2270000		254000	1560000	252000	1000000	2290000	5540000		136000	3730000	241000	1700000	574000	22300000	4910000	1080000		9900000	10700000	1900000	125000	3010000	7340000	17900000	336000	244000	6300000	4250000		390000	252000	16100000	3120000	19600000	4760000	2480000	13200000	5110000	3030000	11900000	5390000	14900000	4040000	6110000	8280000	9980000	6630000	14600000		2230000			8610000	4810000	2180000		5520000
3362	Q8ND24	RN214_HUMAN	RING finger protein 214	RNF214	77667.4	60.6459	12	12	2510000	1530000	3150000	185000	2700000	4190000	1810000	1350000	3670000	1390000	3290000		2390000	263000	5370000	3920000	2720000	3330000	49000	1950000	937000	1530000	714000	122000	2910000	6710000	3960000	564000	3440000	1020000	1670000	3240000	2920000	3800000	6470000			1790000	1860000	1010000	2240000	3870000		2310000	455000	5530000	1590000	7120000	760000	287000	2780000		2680000	1530000		2290000	2360000	3950000	102000	3000000	3540000	848000	4580000	2350000	5570000	1480000	4210000	74000		1920000	251000	2600000	4580000	887000	2610000	5150000	691000	316000	693000	890000	263000		5250000	238000	4920000	2510000	3460000		5170000	529000	2560000	52900	477000	3550000	140000	5500000	4550000	1230000	5630000	1920000	5360000	3060000		471000	6290000	3720000	265000	3980000	5260000	3570000	5520000		7250000	3860000	7410000		3040000	131000	2660000	2340000		3580000		1180000	640000	496000	1080000	379000	169000	224000	262000	2680000		2380000	352000	1030000	433000	246000	787000		846000		233000	600000	676000	3110000	849000		610000	59100	2050000	2140000	244000	3610000	174000	1620000	141000		354000	1050000		242000	250000	1280000	1070000		241000	1590000	139000		1050000		147000		3330000	2120000	49300	3260000
3364	Q6UX71	PXDC2_HUMAN	Plexin domain-containing protein 2	PLXDC2	59583.2	82.7381	12	12	1560000	5800000	1910000	975000	1450000	2540000	995000	2190000	2910000	1120000	2030000	1710000	1520000	2290000	2850000	1840000	2100000	2520000	2170000	1670000	2040000	1360000	2860000	9060000	21100000	4550000	2950000	5480000	17200000	9970000	7350000	1710000	19900000	20200000	3290000	5420000	7190000	21200000	3840000	11100000	23500000	5870000	5350000	21100000	1790000	4080000	8180000	3700000	20700000	7540000	4980000	5230000	17600000	4700000	5910000	18900000	17300000	3490000	7080000	8100000	26000000	1270000	4330000	13200000	4580000	7600000	3480000	21300000	13800000	11500000	10800000	18900000	3350000	6920000	18700000	3940000	1380000	8890000	2880000	10200000	2380000	1140000	1850000	14700000	3380000	21400000	17300000	6740000	6820000	2170000	8850000	6400000	24100000	29900000	6480000	5270000	18200000	7260000	5430000	12200000	7520000	19000000	8890000	5770000	16200000	3030000	7520000	23400000	4360000	10200000	26800000	8620000	6940000	22600000	7330000	8300000	6050000	12400000	24000000	16800000	2230000	6360000	10300000	6730000	2290000	1440000	1260000	2130000	1370000	1450000	7520000	5140000	903000	4140000	2630000	4360000	2050000	1950000	6470000	1600000	4030000	9820000	2750000	3620000	2010000	9810000	4810000	6510000	2250000	5030000	5920000	7640000	3690000	1920000	4060000	3130000	13900000	3440000	3280000	2660000	3970000	2340000	2650000	2250000	2770000	13200000	4180000	10100000	4330000	3260000	7260000	1930000	10700000	3000000	2890000	3220000	24100000	8840000
3367	Q96IJ6	GMPPA_HUMAN	Mannose-1-phosphate guanyltransferase alpha	GMPPA	46291.2	105.965	12	12	606000	1210000	1380000	851000	5180000	827000	3500000	853000	353000	1020000	593000	129000	1820000	7220000	1360000	1610000	4900000	27900	4790000	1770000	780000	3760000	513000	6600000	6080000	1640000	753000	3740000	13100000	5090000	11200000	1620000	15700000	17900000	1460000	9140000	6920000	22500000	350000	3760000	4690000	2130000	251000	25000000	3610000	631000	191000	178000	226000	4170000	3960000	8080000	6140000	475000	1830000	5160000	6670000	95500	7750000	5240000	21500000	1190000	679000	7260000	3040000	10200000	1060000	70600000	183000	31300000	20700000	24000000	385000	22200000	40000000	4570000	5950000	5960000	9920000	29300000	3720000	393000	3330000	1710000	2180000	28300000	14800000	106000	1370000	2160000	1070000	6650000	65300000	50400000	23400000	5480000	70300000	19200000	8990000	24800000	8610000	56400000	7800000	30500000	15200000	2170000	20500000	49100000	7950000	31300000	61600000	29900000	9210000	50000000	9520000	23100000	7830000	6280000	63000000	37200000	6370000	1460000	2860000	333000	1120000	573000	3690000	1830000	2460000	387000	763000	2260000	2360000	1720000	890000	6200000	1020000	1880000	1530000	4780000	394000	435000	403000	3690000	5860000	861000	950000	638000	1180000	793000	688000	1170000	2230000	358000	730000	371000	2810000	819000	921000	2750000	517000	333000	448000	809000	274000	4230000	379000	744000	969000	2060000	275000	879000	932000	3410000	264000	1140000	23100000	366000
3373	Q9P2Y5	UVRAG_HUMAN	UV radiation resistance-associated gene protein	UVRAG	78150.8	58.1442	12	12	5000000	3580000		4000000	1920000	3050000		1230000	5130000	1790000	2270000	1290000	1120000	1060000	3360000		1460000	3400000	2000000	1360000	3390000	983000	2840000	9560000	3340000	5410000	4890000	4780000	2230000	6360000	7360000	7570000		220000	2630000	8110000	7830000		6370000	2880000		6700000	558000	241000	3010000	5930000	9190000	4260000		2200000	4260000	577000	4560000	7030000	669000	656000	4580000	5510000	4940000	7170000		1360000	5820000		6310000	2830000	3810000	1400000	587000	13100000			4820000	2970000	160000	7040000		3690000	3580000	1810000		937000	4680000		6560000	2560000		324000	7890000	1430000	4810000	6770000		97600	10800000	7340000		4480000	9770000	6610000	20400000	196000		20900000	11100000		7770000	3290000	22800000	8580000	5970000	10500000	23100000	8020000	16900000	19200000	25800000	11700000	2680000	5800000			450000	1020000	4010000	946000			945000	663000	355000	807000	424000		1320000	2210000	1280000		186000	9700000	510000		904000	2020000	488000	1860000	1040000	3410000	1300000		2150000			2990000		1910000	1920000	2030000	1520000		7680000	4330000	139000	4130000	5350000	1800000	453000	2230000	451000		2160000	1070000	840000	94200	4540000	1340000	608000	1720000
3374	P26368	U2AF2_HUMAN	Splicing factor U2AF 65 kDa subunit	U2AF2	53501	101.622	12	12	8730000	10300000	10200000	2650000	4080000	2430000	3690000	3850000	1140000	10100000	3410000	9730000	23900000	12100000	2560000	28300000	23800000	1580000	12000000	13900000	13100000	17000000	2110000	10800000	30000000	5320000	5230000	15400000	29200000	15400000	15700000	3720000	28500000	33900000	6070000	10900000	15800000	28800000	4230000	17000000	32000000	3720000	11100000	30400000	10700000	1730000	14500000	4010000	15300000	13500000	6030000	11400000	28600000	3730000	12800000	26000000	35200000	2660000	17300000	14000000	23800000	12700000	3290000	27500000	4880000	16200000	3290000	27200000	11700000	21800000	7240000	34200000	2690000	19800000	29800000	4570000	22400000	13900000	6210000	13100000	5070000	6540000	3130000	7090000	4120000	22900000	35500000	17100000	2620000	2960000	3340000	13400000	30200000	29300000	14400000	7500000	34500000	16500000	7420000	21800000	14200000	42300000	20100000	18100000	8980000	9890000	19700000	37500000	8490000	23700000	36300000	19000000	15900000	34900000	12900000	19100000	5800000	25300000	38400000	30700000	19900000	33200000	16700000	3170000	8300000	634000	15500000	29600000	6610000	1190000	9430000	28300000	12800000	25200000	14400000	2710000	3810000	11500000	14200000	11800000	14000000	18400000	3030000	5400000	7490000	30300000	15900000	13800000	3050000	29800000	18800000	39600000	9910000	3470000	503000	4470000	10600000	11300000	3080000	18100000	1050000	3910000	7720000	1510000	3460000	7320000	7690000	4290000	8580000	25900000	4480000	22700000	19400000	1240000	3150000	3460000	39300000	4740000
3377	Q13572	ITPK1_HUMAN	Inositol-tetrakisphosphate 1-kinase	ITPK1	45621	87.7275	12	12	1060000	780000	4040000	1780000	6960000	908000	6240000	443000	325000	833000	1070000	385000	8680000	2340000		4050000	8660000		2450000	3700000	439000	5940000		2090000	4280000	3990000	318000	2290000	4680000	1780000	3750000	3200000	10000000	10100000	2270000	241000	3960000	5190000	140000	4070000	5130000	3380000	4810000	7060000	354000	347000	1720000	172000	4040000	2180000	719000	2300000	7840000		1950000	4390000	8100000			2590000	5580000	5940000	163000	5420000	872000	4220000	296000	6940000	4390000	6070000	3520000	5770000	587000	4100000	11000000	2460000	8920000	2450000	2960000	2960000	4030000	4850000		2180000	1060000	4170000	7680000	261000	1390000	2110000	147000	2460000	7330000	6240000	5720000	163000	8460000	8240000	443000	9600000	10900000	9460000	561000	4480000	10900000	3590000	4730000	9730000	8240000	534000	10400000	812000	12100000	5740000	4910000	549000	332000	296000	8950000	4200000	5370000	4090000	4490000	1250000	1850000	427000	2760000	6720000	1540000	899000	1090000	7200000	998000	4400000	6490000	2290000	4120000	905000	3600000	2380000	2140000	1420000	1750000	3540000	2420000	3790000	3620000	1740000	2510000	5370000	6250000	8880000	5470000	6170000	94000	1650000	2590000	3330000	1060000	4960000	4950000	3330000	6380000	622000	1890000	2260000	1570000	4880000	3170000	4160000	3800000	4560000	236000	2210000	2140000	1240000	4770000	1700000
3378	Q9Y4P1	ATG4B_HUMAN	Cysteine protease ATG4B	ATG4B	44294.4	86.842	12	12	1820000	3000000	1320000	281000	1970000	4290000	3840000		3050000	1600000	5710000	57100	5910000		4350000	477000	5530000	1310000		2330000	231000	5100000	737000	74000	1030000	1700000	3350000	587000	3590000	2840000	805000	5920000	8060000	5210000	4150000	435000	1740000	914000	3100000	2470000		4540000	254000	2270000	1050000	3510000	460000	1320000	708000	2290000	4180000	402000	3830000	2290000	56800	394000	2700000	748000		1560000	13700	105000	2740000		4490000		2350000	190000	108000	5070000	21100	1130000	4090000	169000	6070000	2210000	4100000	92800	3800000	2330000	156000	282000	1150000		5150000	5040000	2070000		3730000	1740000	3450000	74000	1170000		585000	4300000	4960000	451000	2830000	5810000	5580000	10500000	63400	5490000	7080000	1800000	1080000	4230000	6440000	3120000	10600000	312000	6690000	5780000	3970000	3120000	5360000	296000	3790000	7360000	692000			636000	599000	1250000		572000		227000	343000	3110000		1420000	64200	2060000	1160000		639000	239000			1320000	3230000	349000	2090000	401000	577000	1940000		683000	3740000		2370000		752000	117000	1720000	2040000	2950000		1230000	85500	1200000	823000			1390000			990000				857000	1070000	223000	930000
3379	P32929	CGL_HUMAN	Cystathionine gamma-lyase	CTH	44508	74.4686	12	12	214000	499000	2260000		3150000		2720000	593000		382000		204000	3240000	205000		2250000	3270000	25600	491000	335000	294000	1920000		76900	3480000		218000	2060000	2100000	1970000	735000	480000	3920000	2830000		21200	1140000	1540000		355000	2650000		1010000	2450000	400000	394000	767000	341000	4860000	1970000	439000	1470000	2100000	869000	644000	3300000	2810000		443000	2130000	3480000	204000	199000	2710000		593000	253000	4040000	205000	3110000	1040000	2220000		3060000	5260000		2250000	963000		2460000	2070000	232000	377000			3060000	3120000	687000	149000	1020000	121000	574000	3440000	3820000	2370000		4720000	1550000		2780000		6830000	1970000	2430000		1150000	1300000	2950000		2820000	3880000	2540000		3410000		1060000		2940000	5300000	5790000	2030000	3210000	1240000		1100000		2090000	3030000	1490000	766000	1570000	1870000	1000000	2510000	2960000			843000	1730000	2360000	639000	1020000		6590000	2350000	2670000	1840000	821000		2960000	220000	3250000	1350000		1590000	3520000	1870000	904000		2470000	782000		887000		424000	1230000	830000		1080000	1650000	40600	1210000	1610000	1510000			1980000	1360000
3380	O94952	FBX21_HUMAN	F-box only protein 21	FBXO21	72270.1	95.7591	12	12	3500000	9370000	3220000	2010000	6060000	8220000	4860000	1380000	4350000	3430000	4590000	2020000	4300000	1570000	6840000	4170000	8080000	4830000	2590000	3660000	2500000	3940000	5170000	3260000	4780000	6590000	7210000	3580000	4610000	5210000	3800000	1370000	7410000	7830000	6880000	2540000	3820000	5690000	2250000	4390000	1200000	8520000	1710000	6410000	2930000	6700000	2620000	1730000	1990000	3620000	2400000	2980000	6370000	1270000	447000	131000	4820000	4110000	2240000	4780000	49600	2360000	6140000	4980000	9340000	3340000	5330000		173000	5000000	2220000	1110000	1530000	3480000	7850000	5090000	7230000		6760000	4430000		1680000	5920000	1010000	7240000	4610000	7390000		7740000	3970000	4760000	1760000	3310000	250000	4280000	7650000	8610000	2130000	8430000	6100000	9570000	9580000		5030000	8160000	212000	3790000	8200000	8080000	5850000	9790000	5590000	9770000	6740000	9820000	3680000	7540000	3500000	7660000	5820000	605000	235000		139000	1290000	207000	2670000	445000	197000	1070000	106000	1380000	293000	454000	2620000	5280000	2970000	520000	4930000	1420000	380000	480000	593000	940000	2390000	1030000	1990000	3100000	3340000	378000	4880000	7570000	300000	760000		324000	1290000	1960000	1080000	3040000	955000	962000	584000	533000	901000	327000	228000	1690000	235000		814000	1030000		340000	182000	690000	1060000	1050000
3381	O95622	ADCY5_HUMAN	Adenylate cyclase type 5	ADCY5	138908	35.6262	12	12	84300	1840000				1270000			1290000	147000	432000			138000	1010000		163000	1300000		666000		212000	1320000	359000		1330000	1180000			869000		1100000	1660000	114000	817000		201000		1210000	174000		513000	30400			1800000		1290000		605000	905000	189000	130000	1060000				2120000		453000	201000		998000		1830000	339000	809000	806000		720000	898000		1220000	573000		2150000			750000	717000	80900		1230000		717000	915000	205000		2180000	304000	1170000					2030000	166000		2730000	1890000	1850000	443000	9170000		1300000	254000		232000	2070000	1250000	246000	1010000	1930000		2300000	218000	3010000	199000		1120000			584000	455000	132000	267000			98100	74500	558000					730000	264000		361000		40500		1880000	459000			49700	152000	1230000					912000		1250000			564000			942000		1810000	921000			2070000		326000	902000				1080000	548000		864000
3384	P50402	EMD_HUMAN	Emerin	EMD	28993.9	66.087	12	12	2030000	9220000		215000		7030000	58200		8520000	2690000	4900000			103000	10000000		75500	6090000	375000	2550000	65900	1130000	8200000	365000	1390000	9350000	7710000	1620000		3390000		6300000	221000	2650000	6430000		1490000		6290000	3400000		8630000	134000		601000	7230000	394000	7720000		2520000	8040000	130000	1420000	6980000			120000	6290000	925000	3400000			6290000		8830000		6370000			3930000	745000	71600	8390000			8490000	164000	460000	8260000	3450000		791000	8130000	1340000	8300000			75600	11000000	2550000	7990000					6640000		624000	11900000	6150000	21000000	1770000	797000		12500000		1050000		14100000	4510000	170000		15400000	3700000	17500000	124000	11600000			38900000	359000			5330000	1720000	3430000		391000		1130000	2020000	289000			360000	7830000	3320000	86400	4020000				3680000	7880000	481000		284000	2670000	5230000			220000		5760000		5450000	641000	1160000	4940000	257000		5110000		6200000	3990000	639000		6530000			6060000				7230000	4280000		6860000
3390	P51809	VAMP7_HUMAN	Vesicle-associated membrane protein 7	VAMP7	24935.1	54.3087	12	12	599000	4160000	191000	776000		2220000	273000	419000	2990000	1290000	3260000			624000	2650000		328000	2980000	593000	1130000	806000	87100	3030000	589000	318000	4160000	2200000	1210000	217000	937000	807000	5240000	269000	212000	3720000	619000	594000	291000	4910000	1580000		3810000	489000	701000	849000	3240000	506000	2930000	1260000	1930000	3740000	799000	161000	4380000	360000		423000	3520000	735000	3090000		798000	2650000	94900	3890000	852000	2620000	233000	544000	1430000	849000	188000	2770000	1010000	508000	2750000		696000	4260000	608000		660000	2930000	537000	4880000	109000	635000	2100000	4280000	892000	2900000	751000	308000	295000	849000	4650000	329000	840000	4300000	1670000	5420000	522000		2030000	9970000		792000	641000	11100000	2110000	402000	727000	7980000	2570000	14600000	1610000	13600000	861000	152000	3650000				2330000	428000	1190000		347000	412000	603000	391000	212000	175000	280000	644000	3480000	1610000		902000	769000	208000		2150000	3920000	776000		897000	476000	2590000		880000	219000	386000	4190000		2760000	546000	660000	2080000			2000000		2390000	1520000	649000	508000	3630000			2090000	429000		310000	2850000	1730000		2390000
3391	Q9BV20	MTNA_HUMAN	Methylthioribose-1-phosphate isomerase	MRI1	39149.8	62.3194	12	12	1950000	2250000				732000	309000		870000	1230000	2060000	412000	1500000	76000	3670000	3530000		4350000	496000	3130000		4230000	456000		122000	6750000	5840000	142000	256000	5160000		6760000	8090000	336000	8080000	905000	1850000	66200	5920000	2920000	88900	1900000	1040000	289000	465000	5170000	880000	6200000		730000	8860000		3160000	4590000				274000		2630000	152000		585000		1210000	432000	5110000		474000	10100000		163000	1740000		3020000	5560000	542000		8830000	5870000			5530000	91400	7520000	514000			8280000	2660000	5260000		4470000		3680000	9300000	15300000	4040000	8640000	6270000	7750000	5490000	589000		14300000	571000	5190000		7630000	6790000	17400000	2240000	5120000	1320000	2230000	1840000	2300000		750000	8550000		155000		768000	325000	2250000					145000				268000	5910000	767000			299000			737000	4600000				106000	2050000					2090000			208000		1850000			872000		853000	846000			4840000	332000		1060000				360000	1250000
3394	Q8N684	CPSF7_HUMAN	Cleavage and polyadenylation specificity factor subunit 7	CPSF7	52050	97.4544	12	12	8930000	8620000	10600000	4640000	15600000	3270000	12600000	6270000	1740000	7880000	4100000	4070000	15200000	3880000	5370000	15400000	14700000	2730000	6580000	7080000	6070000	12200000	3150000	5320000	13000000	3120000	5000000	4310000	14400000	9890000	6190000	2540000	16000000	19900000	4420000	4960000	6360000	13500000	2470000	8490000	16700000	3060000	5210000	13700000	4160000	1120000	5940000	2950000	17400000	7590000	3600000	5120000	15600000	1490000	271000	11700000	18000000	3270000	4380000	10500000	11700000	5500000	2960000	14700000	5400000	7290000	2660000	11000000	6040000	9350000	5440000	16500000	4460000	6910000	17000000	5430000	17300000	6060000	6700000	10400000	15500000	5790000	3380000	275000	5360000	20900000	20400000	6540000	5370000	8320000	4120000	5930000	13800000	16000000	8880000	4660000	21700000	5500000	3280000	10100000	6210000	22100000	7010000	8370000	1630000	13700000	6040000	17300000	4380000	7320000	14400000	7040000	5130000	18400000	3440000	8000000	5600000	6170000	13600000	16800000	7820000	4910000	5690000	2900000	9070000	746000	3340000	13800000	3380000	7610000	8460000	10100000	2700000	8310000	6980000	5060000	3470000	4310000	15100000	3350000	3140000	3690000	1160000	6170000	6190000	9640000	7310000	10800000	1370000	8520000	8120000	12500000	5720000	4040000	3230000	2220000	5230000	4030000	3940000	6380000	4310000	2120000	7680000	2400000	2220000	4050000	2860000	1340000	3390000	3800000	2680000	5810000	3750000	3900000	1770000	1490000	5600000	2160000
3397	Q9Y2E5	MA2B2_HUMAN	Epididymis-specific alpha-mannosidase	MAN2B2	113979	57.9238	12	12	3890000	4020000	4330000	4960000	5770000		4620000	542000	1180000	4030000	1010000	832000	8050000	2800000		3650000	5720000	229000		4230000	2170000	4270000	307000	3690000	5820000	1470000	242000	8360000	6530000	633000	4650000		5390000	3330000	358000	7590000	6340000	4750000	1500000	4620000	6030000	1800000	778000	4990000	2720000	2630000	2840000	246000	9340000	3820000	926000	4340000	5830000	1080000	462000	3910000	8010000	575000	6450000	4150000	5030000	6820000	300000	3360000	925000	5820000		1700000	115000	5390000	6010000	3340000	1220000	6740000	4290000		6200000	8300000	3050000	3870000	2890000	240000	214000	1540000		7100000	7180000	6000000	2840000	2710000		352000	4400000	8330000	1160000	1000000	5280000	8170000	1640000	27600000		7660000	6040000	20100000		2780000	4620000	10500000		17500000	11300000	12900000	827000	14000000	1210000	562000		2300000	10900000	5570000	5680000	1170000	4610000		866000		1080000	8590000	539000	643000	452000	5800000	929000	8690000	709000	224000	345000	542000	978000	1080000	1580000	1540000	439000		1530000	5720000	7260000	508000	174000	4270000	1660000	8100000	4210000	688000			987000	470000		2410000	80000	385000	7270000				1230000		2470000	788000		4590000	2810000	2010000			1700000
3398	Q6PJT7	ZC3HE_HUMAN	Zinc finger CCCH domain-containing protein 14	ZC3H14	82875.7	42.8197	12	12	20700000	60300000	707000	1410000		65800000	151000	677000	71600000	21300000	42100000	882000	727000	751000	69000000			55700000	1700000	19700000	1870000	620000	65900000	2670000	614000	67800000	54300000	1290000	454000	23300000	2590000	29500000	527000	565000	42700000	764000	1330000		51400000	21900000		54900000	504000		1570000	52900000	1070000	40900000	246000	16100000	35500000	1260000	807000	534000	686000		733000	47400000	1750000	19600000	938000	647000	44200000	902000	66700000	644000	48000000		391000	23700000	597000		60100000	1010000	1040000	50700000	245000	2250000	38300000	19100000		640000	923000	1210000	66400000		420000	1230000	81800000	17200000	44200000	1890000	729000		2730000	31000000	5160000	1030000	62100000	24200000	42900000		3320000	1430000	38400000	147000	2020000	1590000	46900000	20500000	1130000	583000	55200000	329000	59500000	2830000	65700000	446000		19800000				28700000	9100000	12400000			250000	4110000	7370000	555000			1670000	34700000	22200000	861000	14800000	1300000			30200000	38300000	1550000	423000	1760000	7540000	31300000		1670000	556000	1980000	30800000	625000	46200000	89500	1470000	27200000	288000	352000	23400000	257000	27900000	15200000		442000	28000000			9790000			65800	11700000	10600000		24300000
3399	Q969J3	BORC5_HUMAN	BLOC-1-related complex subunit 5	BORCS5	22222.4	100.401	12	12	3000000	17000000	1830000	562000	2100000	4320000	1160000	2900000	7460000	2770000	4400000	4050000	6400000	3940000	8300000	4190000	4800000	2910000	3240000	3340000	2440000	2780000	4670000	5210000	5890000	7220000	6840000	3330000	5960000	6080000	4120000	6960000	6660000	6020000	7990000	3990000	4630000	7410000	7030000	6680000	5870000	8330000	4820000	6730000	2930000	5730000	6240000	4530000	4010000	4100000	5260000	4840000	7960000	5110000	6770000	2570000	6170000	2770000	5540000	5350000	4320000	2590000	5590000	5640000	6390000	3810000	5700000	5600000	5210000	8780000	8660000	5890000	5260000	20300000	8770000	5350000	6240000	3510000	6510000	4470000	1280000	1780000	5290000	2190000	5940000	6280000	5830000	4140000	7610000	2610000	5450000	2800000	7020000	8950000	30000000	7490000	11400000	4590000	7450000	9700000	8100000	10300000	17400000	7070000	8880000	1960000	7500000	6150000	10400000	10500000	12600000	10100000	9960000	7140000	10300000	6850000	7620000	4210000	6600000	7560000	2900000	2310000	960000	3970000	2180000	1710000	488000	4030000	1500000	1510000	2340000	3110000	311000	2650000	5060000	3470000	3570000	586000	1830000	4320000	266000	108000	3450000	8480000	5020000	1330000	6730000	3070000	3400000	879000	5530000	5040000	3440000	5800000	2580000	6080000	3240000	5760000	4310000	1580000	2000000	4660000	1870000	5990000	4280000	2860000	1690000	5800000	1660000	367000	4850000	1620000	702000	2830000	3210000	3390000	472000	5020000
3401	Q9P015	RM15_HUMAN	Large ribosomal subunit protein uL15m	MRPL15	33419.8	44.9182	12	12	127000	109000000		2260000		861000		3760000	377000	178000	461000	4700000		6320000	1220000			450000	4070000	1000000	2250000		837000	1430000		964000	147000	3370000		611000	4060000				529000	2870000	4980000		609000	271000		1020000	24300000		2200000	417000	2020000	733000		257000	206000	2570000	117000	924000	3750000			337000	2670000	479000		2310000	858000		424000	6030000	878000		3720000	553000	8180000		587000	3050000		1150000		1690000	1210000	530000		1230000	510000		253000			410000	921000	216000	672000	1060000	850000		3590000	688000		2950000	2330000	1350000	689000	1500000	5110000	5620000	1380000		3120000	882000	1520000	2470000		10700000	1730000	1470000	4460000	8430000	1500000	2250000		6630000	225000			208000		439000	321000				602000				26400000	2020000	377000		1350000				693000	151000	17300000		4390000	838000	1150000		524000	826000	2720000	2440000	876000	1970000	714000	7520000	2050000	416000	1530000	1250000		689000	957000	242000	91200	1510000			1080000			133000	1740000	2100000		1040000
3402	Q9UK99	FBX3_HUMAN	F-box only protein 3	FBXO3	54560.5	89.338	12	12	4590000	8190000	6230000		3920000	3430000	5080000	7250000	826000	4460000	4340000	7850000	9070000	5250000	4140000	5530000	6700000	1930000	5980000	2300000	5470000	4760000	2840000	3610000	8530000	1690000	859000	7280000	8930000	5620000	10100000	689000	12800000	8750000	4770000	5740000	11700000	7880000	2600000	6450000	7590000	5000000	7410000	9160000	8040000	2260000	6840000	2320000	3340000	5430000	4340000	8640000	12800000	2960000	6450000	5520000	8520000	2750000	10200000	6760000	3490000	6970000	4560000	7920000	5000000	9760000	2540000	4980000	7060000	17300000	6190000	8870000	3790000	12000000	12600000	2040000	11400000	5190000	11200000	9170000	3610000	6640000	3610000	3730000	3910000	9010000	8100000	9000000	185000	5020000	4520000	5360000	10800000	9570000	14900000	4630000	19100000	10700000	26300000	25200000	13600000	21700000	10100000	20600000	22100000	5200000	15100000	28300000	16700000	15300000	32800000	17100000	16400000	28800000	29800000	16000000	25500000	9710000	16600000	24000000	5670000	2270000	5080000	1670000	2630000	2070000	4820000	6490000	2910000	2080000	2680000	10100000	2450000	5800000	6910000	7770000	5600000	1140000	4780000	3280000	3120000	2730000	3110000	1870000	4270000	5630000	6240000	4300000	2870000	6250000	5270000	9420000	3660000	7890000	1330000	776000	4680000	4020000	4340000	7220000	1800000	3110000	4230000	3770000	3350000	3380000	2730000	3700000	2150000	3990000	2990000	4650000	5210000	3490000	4920000	2700000	5800000	2240000
3409	Q9GZS3	SKI8_HUMAN	Superkiller complex protein 8	SKIC8	33580.6	75.8797	12	12	11100000	19000000		1610000		6890000	216000	1250000	8010000	9390000	9020000	8690000	2210000	7290000	6350000		579000	5620000	1980000	12700000	2820000	675000	8030000	13600000	1290000	9020000	9120000	2030000	809000	4110000	2060000	10800000	4820000	2290000	10200000	2850000	2940000	167000	9870000	3750000		9410000	9650000	853000	10300000	8200000	12900000	9230000	560000	11900000	9060000	12500000	631000	7430000	9840000	187000		6140000	1900000	3140000	167000	1650000	9120000	1310000	10300000	3180000	7710000	260000	2280000	6040000	2970000	1050000	11000000	2410000	3470000	9530000		1990000	11000000	12500000		1370000	8580000	6890000	9200000	1610000	1420000	749000	9350000	11200000	8460000	9990000	621000	222000	4720000	11400000	515000	15600000	13100000	8010000	14600000	220000	2120000	9830000	14800000		9760000	299000	14000000	14200000	247000	4840000	16000000	6070000	16800000	4520000	13400000	2110000	140000	5300000		249000	148000	5070000	1670000	2320000	67700	891000	948000	7150000	751000	627000	133000	570000	11400000	7860000	6600000	770000	2340000	1880000	65500	15100000	3360000	20100000	1450000	1440000	13600000	1700000	6030000	1030000	13200000	708000	902000	11600000	729000	5380000	1860000	811000	7120000	457000	1080000	4260000	942000	4430000	3470000	1050000	1460000	9200000	1070000		5730000			1040000	4410000	5370000	257000	6700000
3413	Q8N111	CEND_HUMAN	Cell cycle exit and neuronal differentiation protein 1	CEND1	14954	120.011	12	12	30800000	110000000	6270000	23300000	9940000	87400000	8950000	14100000	119000000	27900000	92100000	11800000	10400000	13100000	99000000	13600000	7070000	83400000	21900000	33100000	19800000	5930000	86600000	19100000	13700000	131000000	100000000	20900000	7710000	37000000	16700000	43100000	7590000	9960000	59000000	15000000	19700000	12000000	65500000	30500000	7020000	42500000	9880000	6940000	12900000	111000000	11700000	112000000	41200000	26700000	48500000	17400000	8220000	62400000	13700000	12200000	8390000	51000000	17200000	36000000	9040000	11200000	82700000	7360000	75800000	22700000	64000000	16300000	13200000	40500000	25400000	9650000	92200000	13100000	9950000	58200000	11000000	23700000	47300000	37500000	8690000	13900000	94500000	16900000	79600000	9660000	13000000	25500000	123000000	26400000	83200000	27100000	9170000	15700000	16800000	89800000	13200000	17000000	104000000	48100000	72500000	18800000	34900000	20500000	51400000	4170000	15600000	15900000	47500000	49500000	12300000	27000000	77600000	14500000	120000000	28700000	99900000	24200000	14500000	44400000	14900000	10100000	1940000	37800000	16000000	22000000	5480000	23100000	7420000	18400000	15200000	10700000	3280000	11900000	31500000	51000000	22100000	4650000	22300000	18000000	4350000	5750000	39700000	53100000	19500000	6660000	14600000	21800000	41100000	9510000	19000000	13400000	19800000	43200000	9260000	69700000	7890000	14500000	40200000	6390000	10500000	59400000	8010000	50100000	51500000	2980000	9420000	50100000	6940000	3890000	52000000	6840000	6700000	4400000	63400000	51700000	5020000	64000000
3414	P51888	PRELP_HUMAN	Prolargin	PRELP	43809.9	85.0347	12	12	1690000		723000	1100000	374000	15200000	1570000	996000	613000	2240000	299000	2040000		6510000	4130000	1410000	1350000	352000	110000	508000		3770000	1290000	807000	242000	391000		2740000	1380000	3130000	1330000	107000	1930000	101000	404000	303000	7960000	749000	1230000	2080000	335000	3930000	1200000	345000	4660000		1590000	145000		771000	2450000	7110000	5310000	178000		8880000	224000	4230000	1600000	134000	667000	923000		240000	2070000	1330000	246000	1770000	1920000	3250000	1670000		78800	4320000	1860000	6450000	7730000	1710000	2570000	3420000	113000	4720000	271000	3030000	3670000	5390000	127000	4340000	938000	423000		217000	5520000	1420000	4770000	1080000	2520000	3160000	6290000	10600000	13100000	5170000	29700000	14900000	2740000	158000	1970000	8420000	5820000	10500000	10300000	20700000	4320000	5680000	2680000	30800	3500000	2720000	5940000	9990000	132000	267000	213000	1610000	343000	778000		1000000	38800	344000	264000	994000	610000		807000	4020000		652000	2060000	1000000	343000	379000	1170000	1290000	2300000	2290000	1800000	1250000	1890000	574000	2150000	1170000	2560000	663000	1140000	2540000	1610000	2940000	3950000	145000	86000	185000	1420000	149000		2220000	1310000	122000	1360000	572000	3210000	248000		772000	337000		991000	3300000
3416	Q969Q5	RAB24_HUMAN	Ras-related protein Rab-24	RAB24	23124.1	79.5004	12	12	4430000	10100000	228000	2310000	1030000	8300000	1990000		7420000	5830000	4480000	585000	1410000	2200000	9880000	546000	2070000	7270000	1480000	5580000	2080000	2350000	6750000	3480000	773000	9590000	7490000	2220000	3380000	10200000	3520000	4450000	8790000	2700000	6250000	1500000	2240000	14000000	7060000	7790000	3280000	8840000	3710000	3210000	3170000	6070000		4660000	1430000	5720000	5440000	1080000	7610000	4720000	2500000	4120000	3120000	6510000	1350000	6220000	829000	1470000	5840000	240000	8890000	4390000	9030000	6350000	2160000	9400000	607000	2110000	7550000	3910000	44300000	9240000	1120000	1770000	8030000	7070000	331000	1150000	5990000	61500	7920000	2680000	3790000	4880000	9620000	5050000	6400000	2840000	489000	235000	2940000	7820000	3500000	1910000	10400000	14400000	10500000	6720000	5790000	5880000	13200000	2530000	4420000	3230000	10900000	9760000	3480000	5080000	16300000	987000	9060000	4440000	13000000	549000	720000	4450000	755000			1850000	1260000	1580000	1150000	125000	379000	889000	1570000	874000	711000	1220000	1220000	4010000	1560000	266000	1970000	1220000	811000		2540000	2180000	1520000	772000	2060000	3060000	3350000		1360000	4110000	896000	2820000	658000	3360000	1070000	808000	2780000		532000	3350000	737000	2770000	3410000	1150000	403000	4310000	372000	430000	4150000	1030000	66600	294000	2900000	1830000	291000	2460000
3417	P16284	PECA1_HUMAN	Platelet endothelial cell adhesion molecule	PECAM1	82522.2	54.8105	12	12	334000	9710000		103000		582000	83300	190000	5220000	331000	625000	2010000		3850000	1800000			3380000		1930000	722000	146000	3970000		236000	8600000	5210000	2200000		4770000	4750000	222000			3220000	1290000	1410000		9200000	4030000	129000	11200000	3600000	172000	1030000	6080000		4100000		400000	8690000	179000	2410000	6620000	4570000	219000		7540000		7120000	3960000		9350000	162000	5850000	771000	7120000	138000	101000	2760000	3210000	372000	4770000		256000	9090000	3850000	5710000	8140000	6590000	283000		3510000	5000000	6370000		394000	4860000	4500000	5340000	955000	3870000	429000			11800000		1550000	14200000	7410000	9460000		4160000	3290000	3790000		1590000	444000	13400000	12500000	1470000	2770000	3930000		12400000	5540000	15000000	5950000	548000	306000		236000		4680000	127000	950000				2030000	5030000				538000	4330000	4270000		1570000	4690000		417000	5980000	524000	447000		546000	698000	2340000		1860000		81000	1140000	748000	14700000	388000	67200	3430000	127000	1030000	12500000	1060000	10800000	8880000	161000	80500	12100000	1100000		11700000		491000		14100000	12200000		15200000
3418	O95218	ZRAB2_HUMAN	Zinc finger Ran-binding domain-containing protein 2	ZRANB2	37404.4	64.3126	12	12	80200	1460000	103000	319000	945000	105000	428000	1010000	599000	272000		544000	1130000	1210000		57300	1390000		709000	370000	1300000	557000	120000	1180000	472000	226000	101000	1610000	217000	1130000	1140000	236000	2830000	1100000	1250000	1270000	1510000	866000	1330000	623000	1380000	164000	2120000	560000	733000	655000	951000	176000	780000	1400000	3150000	318000	1110000	428000	96900		2450000		1100000	952000	4040000	424000	192000	1270000		5120000	1720000		2370000	1650000	1540000	1970000	444000	2100000	2310000	753000	1340000	1440000	71400	1830000	944000	860000	206000	1480000		1660000	479000	191000	303000	1470000	2290000	1610000	2050000	1400000	928000	1860000	2870000	1580000	465000	2460000	2100000	2530000	3480000	2740000	119000	939000	3040000		97100	2810000	5530000	5380000		6220000		3380000	99000	595000	977000	2860000	661000	410000	1020000		102000	1880000	216000	1040000	92500	384000		783000	351000	813000	466000		2610000	693000	341000	394000	113000	45300			193000	669000	349000	141000	3000000	953000	1280000	2150000	215000		984000		803000	267000	59300	1070000	72900	1730000	838000			131000	57100		819000	154000		46400			1630000		181000
3419	Q14183	DOC2A_HUMAN	Double C2-like domain-containing protein alpha	DOC2A	43959.1	96.1714	12	12	2270000	7540000	67700	1210000	1900000	3520000	453000	1650000	3130000	1600000	2040000	1050000	248000	58000	4350000	49700	81400	3050000	2790000	1800000	3310000	621000	4080000	3040000	602000	4180000	3900000	2540000	1660000	4060000	5230000	2180000	45000	2530000	3520000	5570000	2770000	979000	4900000	3800000	798000	4670000	562000	2270000	2410000	4470000	4430000	3680000	5180000	4250000	2830000	2160000	2630000	3140000	81000	515000	592000	4040000	3150000	3570000	1040000	4810000	4750000	812000	4860000	4690000	3860000	3350000	889000	8010000	5600000	2980000	4310000	8110000	3470000	8190000	1380000	2160000	3980000	5330000	265000	2770000	3410000	1380000	6020000	3590000	613000	640000	5240000	2960000	4040000	3200000	1790000	2800000	16700000	7040000	1990000	14400000	10100000	12900000	10200000	9250000	883000	14300000	15500000	2600000	15900000	7790000	14700000	11100000	11000000	18000000	16700000	8560000	13800000	16000000	15100000	11000000	9860000	12300000	67900			1940000	2040000	929000	10800000	70400	2580000	468000	2640000	507000			2380000	3500000	1890000	55900	2000000	867000		41700	2200000	9400000	1260000		5840000	2250000	2070000		5920000	4500000	3890000	3050000	830000	2680000	3700000	675000	2700000		550000	2370000	3820000	2650000	2270000	442000	487000	2770000	2590000		1510000	304000	348000	2430000	3190000	2140000	1280000	3260000
3424	O00743	PPP6_HUMAN	Serine/threonine-protein phosphatase 6 catalytic subunit	PPP6C	35144.3	104.455	12	12	2670000	7490000	3160000	3090000	2620000	3090000	3620000	3050000	4820000	3360000	3930000	3390000	3260000	3630000	3590000	3850000	4180000	5370000	4170000	3720000	3940000	3650000	4830000	5760000	4920000	6060000	6950000	2840000	5460000	5920000	4810000	8410000	7110000	4530000	6900000	4520000	4180000	3460000	8590000	5140000	4350000	9840000	1950000	4370000	3920000	6470000	3340000	5360000	3330000	4200000	5040000	3370000	4760000	4910000	4190000	4830000	4130000	6170000	4770000	5280000	4980000	4540000	9310000	4340000	10300000	5230000	7240000	4520000	1980000	8860000	4860000	3240000	5440000	6010000	4020000	10100000	3310000	4060000	6290000	5420000	2860000	4710000	4570000	3870000	7660000	7120000	4610000	5210000	7180000	3900000	6690000	3610000	5460000	4590000	6270000	8120000	6790000	6140000	9650000	8740000	10400000	8700000	6410000	7770000	12000000	2230000	6390000	6110000	12500000	10600000	16800000	7410000	14600000	9920000	11000000	7120000	13200000	6160000	5950000	8320000	3010000	4100000	404000	2650000	2230000	1510000	1640000	2830000	2270000	2230000	3080000	3430000	1560000	1930000	4390000	3270000	2780000	2030000	3480000	3890000	2330000	1230000	2430000	4040000	3260000	2780000	4800000	3220000	2450000	2630000	3720000	2620000	4580000	2710000	3060000	2640000	2690000	3440000	2850000	2840000	2370000	3010000	3710000	2060000	2460000	2400000	3450000	3240000	3260000	1280000	2330000	1660000	1640000	2180000	2700000	2270000	917000	2600000
3431	Q9BUP3	HTAI2_HUMAN	Oxidoreductase HTATIP2	HTATIP2	27049	45.5324	12	12	2480000	2190000		291000		3110000			1410000	478000	3920000	1390000		296000	608000			3320000	278000	228000	1030000		3690000	2690000		3770000	1070000	3350000		2690000		8380000	1820000		1160000	1600000	6520000		5840000	868000		3750000	2780000		2500000	3690000	4860000	4400000		744000	3310000	1490000	1260000	4890000				1500000		1870000	291000	304000	5760000		2900000	2690000	8790000		2380000	3220000			3370000	3230000		5010000			3460000	2160000		433000	5440000		6290000			2000000	6390000	3430000	6450000	426000	287000		4260000	9620000	110000	5350000	15300000	8660000	25400000	85400	1830000	6460000	10300000	179000	7360000	1390000	22200000	2590000	3930000	1790000	14400000	2040000	14500000	5630000	18800000			5110000				2010000	770000	2870000				593000	1040000				414000	3680000	3760000		4370000	472000			833000	20100000		728000	387000	617000	422000		1100000	230000		7660000		3250000	1660000	174000	3800000	832000		2010000	1370000	2700000	2500000	412000	397000	2670000	858000		1860000			52200	2700000	5750000		5110000
3436	O95721	SNP29_HUMAN	Synaptosomal-associated protein 29	SNAP29	28970.3	93.4562	12	12	14400000	26700000	401000		250000	10400000	204000	336000	20700000	17100000	40500000	90300	171000	1820000	12800000	207000	320000	17100000	1550000	15600000	332000	136000	14400000	7650000	545000	34100000	21100000	16600000	268000	18100000	7720000	84200000	12600000	532000	26100000	8660000	13800000	333000	31300000	20300000	348000	14500000	413000	375000	155000	28100000	439000	13400000	635000	14500000	32300000	10900000	316000	37000000	440000	559000	309000	12700000	6590000	19400000	11600000	511000	17200000	615000	24900000	1980000	16500000	4110000	303000	31500000	2670000	491000	23700000	423000	139000	19400000		2950000	18100000	3320000	306000	2370000	23700000	3460000	21900000	710000	427000	526000	31200000	15100000	23700000	11100000	292000	653000	5770000	23700000	1620000	1500000	34000000	34500000	59900000	1630000	8950000	15600000	45700000	350000	9920000	1030000	37500000	16800000	1440000	13600000	31100000	1970000	43600000	3790000	30400000	712000	715000	42800000	6200000	6640000	4460000	13600000	10000000	15000000	3880000	9940000	626000	1500000	1090000	6940000	144000	6050000	2890000	16300000	7790000	2300000	15400000	1500000	2310000	3270000	5170000	55600000	3810000	6430000	5080000	13000000	7450000	8150000	5290000	9510000	5170000	29600000	3420000	12700000	1440000	3580000	11900000	2610000	4360000	12800000	1070000	11900000	8010000	18600000	2350000	16700000	1150000	5610000	8600000	3090000	2910000	2020000	7450000	12200000	3440000	21700000
3439	Q9BQ69	MACD1_HUMAN	ADP-ribose glycohydrolase MACROD1	MACROD1	35505.1	93.6873	12	12	37000000	50700000	173000000	53500000	121000000	17400000	92600000	80000000	19700000	62200000	26800000	88300000	109000000	94100000	14900000	136000000	120000000	14000000	447000	61700000	64000000	86300000	14400000	44000000	105000000	16200000	16000000	51500000	81100000	45300000	40100000	40500000	156000000	129000000	23900000	34500000	53300000	86200000	21400000	77300000	78800000	27300000	139000000	102000000	50500000	22000000	72300000	13100000	583000	60400000	35800000	48800000	91900000	11500000	97100000	78400000	102000000	10600000	66400000	49100000	29100000	50100000	17900000	104000000	20200000	48200000	19300000	52300000	95000000	62100000	102000000	76100000	17400000	83300000	109000000	20400000	98300000	387000	31400000	36000000	118000000	29400000	19400000	1290000	22100000	78900000	96900000	71100000	15600000	66700000	26600000	111000	126000000	90700000	49800000	23700000	46300000	72500000	26400000	69000000	45300000	99500000	69500000	79300000	43800000	126000000	95300000	87100000	36500000	64400000	122000000	90800000	45400000	86600000	34200000	62100000	21600000	471000	112000000	77900000	80500000	467000	167000000	12200000	69000000	2710000	77900000	69400000	52400000	46700000	45200000	132000000	48800000	138000000	36500000	23700000	13500000		78200000	37800000	45900000	82000000	8590000	62600000	77700000	191000000	40100000	70500000	16600000	175000000	34800000	180000000	151000000	40900000	273000	3000000	33700000	49100000	25700000	118000000	44300000	18200000	180000000	14300000	9380000	81800000	73600000	19400000	130000000	15700000	16100000	65800000	98300000	66700000	15300000	20500000	116000000	12800000
3440	Q6UWP2	DHR11_HUMAN	Dehydrogenase/reductase SDR family member 11	DHRS11	28308.3	95.4773	12	12	1170000		4170000	1980000	6250000	181000	3750000	1610000	8390000	2420000	135000	804000	5480000	1980000		6620000	4700000	275000	1980000	1750000	840000	4180000	1290000	1470000	8750000	2420000	295000	1180000	7410000	3570000	2700000	5850000	7330000	7170000	201000	955000	2430000	8830000	135000	3030000	4470000	498000	293000	7740000	1320000	5470000	1280000	186000	5440000	2540000	69000	1480000	6060000	84300	410000	7160000	8950000		1640000	3040000	5280000	2230000	72100	5290000	237000	3310000		9420000	3100000	4200000	1920000	5280000	779000	1180000	9780000	402000	4510000	1270000	1350000	3060000	5640000	722000	364000	438000		5010000	6450000	1770000		1960000		864000	6140000	6790000	2050000	1100000	8450000	2180000	7310000	7890000	1600000	9040000	5580000	3970000		3700000	800000	15200000		9860000	17500000	4690000	3300000	13100000	2080000	3880000	973000	3910000	6160000	7690000	6570000	4600000	4840000	223000	1720000	124000	5750000	6670000	747000	4950000	1180000	7790000	2260000	5790000	2460000		414000	1470000	4940000	2090000	2230000	1970000		287000	1760000	7950000	2050000	1320000	66200	8910000	1790000	8460000	2040000	146000	1930000	427000	597000	292000	370000	5030000	327000		1940000			608000	8400000		971000	3060000		7380000	3980000	568000		2830000	5070000	477000
3442	Q86WA6	BPHL_HUMAN	Valacyclovir hydrolase	BPHL	32542.6	93.6823	12	12	1110000	4390000	1150000	1180000	2140000	6720000	2650000		1570000	1550000	845000		6160000		1940000	266000	7900000	762000	98900	1530000	970000	5510000	401000		1300000	1560000	4590000	2250000	5640000	2910000	752000	2090000	9160000	5770000	2720000	1100000	8010000	5750000	1960000	2920000	1380000	3460000	433000	11800000	1910000	985000	1650000	825000	9080000	2150000	2740000	2190000	10800000	720000		543000	6350000	1160000	499000	2530000	111000	1110000	4190000	1170000	6780000	841000	4390000	720000	313000	28200000	6450000	6060000	4930000	29100000	23100000	23900000	6260000	144000	3750000	23100000	439000	1440000	337000		5410000	18700000	2340000		1710000	3370000	3020000	903000	4410000	8410000	31000000	23900000	20900000	12000000	23300000	44600000	33100000	47500000	626000	58300000	47400000	3310000	37100000	30100000	26500000	24900000	40000000	28600000	38100000	42200000	34500000	38300000	30400000	16100000	21600000	16700000	4520000		1610000	1010000	1800000	3580000	2170000	2230000	105000	1490000	6840000	4700000	718000	2330000	1480000	7270000	2360000	168000	2400000	7890000	1530000	325000	2920000	2760000	907000	2940000	587000	2030000	3940000	306000	3410000	4660000		4270000		668000	1770000	1080000	1820000	4060000	1510000	3530000	1800000	5720000	16400000	605000	562000	4100000	99600	575000	2420000	4110000	1990000	1220000	1040000	2020000	2340000	4720000
3443	Q8WWQ0	PHIP_HUMAN	PH-interacting protein	PHIP	206689	35.0875	12	12	387000			486000		1600000			214000	441000	53400		205000	1550000	1970000			1310000	2050000	680000	611000		3630000			1240000	5680000	1390000		1640000	212000	1480000			6900000	3570000	6100000		2170000	566000		5750000	386000		263000	1170000	206000	522000		1740000	7780000	79100	260000	1840000	689000			1320000	2180000	686000		42400	7600000		2070000		6560000			979000		34400	1620000	241000		8820000		351000	5750000	3780000		131000	2250000	732000	2050000	134000		1160000	10400000	1020000	11800000	1580000			2170000	14200000	76300	1640000	14900000	690000	14900000			957000	2530000		3150000		3520000	1550000			14900000		19700000	1540000	3920000	395000		2200000				1510000	554000	4100000				229000	1060000	250000			69800	7570000	5800000		400000	1520000			1640000	86500			256000	991000	6720000		709000	83000		3570000		6250000	322000	789000	976000			1930000		1500000	1110000		1120000	1870000	874000		1460000			701000	7200000	6240000		1220000
3444	P46782	RS5_HUMAN	Small ribosomal subunit protein uS7	RPS5	22876.4	99.3283	12	12	4220000	12500000	181000	8930000	1060000	6510000	1460000	7640000	9380000	3400000	4960000	7190000	609000	6440000	9130000	318000	665000	5860000	8310000	3270000	5400000	769000	9270000	5100000	4000000	11500000	10000000	12700000	910000	6190000	11100000	6410000	4850000	915000	8630000	9620000	10200000	5440000	10800000	5040000	512000	10800000	8860000	1070000	9810000	10700000	5240000	7980000	297000	4840000	12400000	13500000	931000	11100000	7910000	500000	1390000	4860000	6790000	5740000	1380000	10200000	8750000	1300000	6880000	9940000	5900000	5470000	7300000	14500000	16200000	5140000	6000000	18500000	2050000	8600000	1480000	14200000	6690000	10700000	1160000	8650000	6620000	7950000	7400000	1140000	6410000	9760000	10100000	4160000	6870000	7750000	11200000	7360000	18300000	14900000	8440000	12700000	13100000	12700000	14400000	17600000	20000000	18300000	13300000	124000	9770000	7720000	13900000	13400000	14000000	15900000	10900000	396000	16600000	20500000	17600000	10900000	16100000	27100000	2120000		1310000	4070000	3720000	4340000	95300	76000	4400000	3200000	4030000	1820000		301000	8460000	10600000	5790000	2420000	5530000	8530000	77000	169000	5050000	14800000	7230000	271000	11100000	4780000	8890000	80000	13600000	2550000	13400000	9660000	7390000	8890000	5270000	7600000	9880000	2880000	6420000	7480000	6440000	4190000	4940000	6350000	6190000	9320000	6940000	1520000	7020000	1670000		4610000	6340000	9660000	2500000	7340000
3445	O14917	PCD17_HUMAN	Protocadherin-17	PCDH17	126229	54.9862	12	12	604000	10400000				287000			693000	573000	173000		772000	68800	354000			114000	598000	449000	628000	852000	127000			562000	577000	433000	922000	52100	595000	358000			760000	61500		1260000	334000	44900		317000			52000	428000	87000	205000		511000	47600	37300	32700	532000	785000		83100	309000		1100000	2730000	37000	444000	1320000	935000	654000	710000	1110000		1350000	50300	914000	232000		79600	823000		266000	430000	497000	419000	354000	646000	265000	302000				344000	361000	378000	377000	56900	1500000	790000	761000	1510000	1010000	844000	1800000	1030000	1640000	272000	828000	2400000	647000	401000	1030000	1360000	5660000	329000	4980000	4950000	2870000	335000	683000	7750000		500000	1900000				897000	22100	168000	479000	523000			451000		380000	700000	446000	1650000	499000	349000	624000	114000	25700	25500	338000	825000	305000		631000	470000	1500000		173000	44800	540000	122000	564000	537000	90000	672000	1090000	818000	159000	1040000	74500	431000	317000	471000	814000	943000	1590000		440000		733000	723000	524000	761000	2490000	571000
3446	Q99653	CHP1_HUMAN	Calcineurin B homologous protein 1	CHP1	22456.2	77.9469	12	12	2930000	12500000	5580000	7230000	6310000	8100000	7100000	2880000	7760000	4510000	2650000	2120000	4820000	3040000	10500000	7390000	7930000	9430000	9110000	8320000	3870000		8250000	7830000	7170000	12600000	4840000	8530000		3360000	3720000	4080000			4020000	3670000	3260000	9930000	5830000	6140000	11100000	11400000	2320000	9090000	3390000	6310000	3450000	12600000	7260000	8020000	6190000	3110000	208000	7030000	7720000	9460000	7870000	7410000	7350000	7950000	1630000	2010000	9650000	7400000	13800000	2340000	7090000	5210000	2670000	4440000	2770000	8530000	6090000	5490000	4020000	8880000	4670000	8000000	8510000	6830000		4920000	8670000	1940000	9530000	5620000	6650000	3140000	15300000	7730000	6470000	3600000	6150000	5520000	3730000	9850000	2210000	3490000	11100000	14200000	13900000	5940000	11000000	6100000	12400000		2930000	5880000	12000000	5780000	5230000	2890000	7140000	4340000	17500000	10900000	15900000	9640000	119000	3010000	4200000	6650000		3640000	2080000	2160000	5880000	4740000	1390000	2280000	2960000	5480000	3200000	5850000	8920000	8480000	1800000	2160000	3110000	6170000	2840000	3660000	4310000	11700000	2210000	6860000	3430000	2750000	6090000	7610000	3250000	7880000	1880000	2180000	1600000	6420000	3580000	4790000	4180000	4300000	1840000	7090000	1710000	5040000	4970000	847000	3770000	6010000	1790000		6250000	6640000	4380000	1490000	6720000	2990000	2420000	6150000
3448	Q8NDH3	PEPL1_HUMAN	Probable aminopeptidase NPEPL1	NPEPL1	55860.9	72.093	12	12	3120000	23900000	9110000	2120000	5380000	647000	5530000	889000		14600000	1500000	8300000	21600000	8830000	212000	8550000	6290000	179000	11700000	14200000	14500000	4030000	156000	8980000	14900000	1190000	162000	3500000	17600000	2930000	19100000	121000	19700000	8200000	100000	18800000	2420000	12900000		14900000	13000000	1750000	8760000	13400000	19700000		15000000		26100000	12700000		13600000	21000000		6780000	8730000	15800000		15000000	14600000	13600000	19000000	495000	8700000		16000000	395000	12300000	8090000	24000000	6970000	10200000		24700000	20100000		17900000	7530000	280000	14500000	6760000	14900000		8210000		7650000	18800000	6350000	247000	2960000	252000	9790000	18000000	15600000	22000000	1520000	26700000	13300000		25600000	251000	36300000	11400000	25100000	1440000	6340000	30800000	18700000		13900000	30700000	8170000	288000	17200000	172000	24600000	8400000	16000000	19500000	26000000	7290000	6660000	6530000	196000	725000		3140000	6760000	1400000	652000	864000	10900000	1870000	6640000	2830000	425000	72200	2040000	7130000	866000	2490000	5040000		17600000	254000	5570000	16300000	1320000	113000	7290000	13300000	11600000	3060000	185000	4040000	1030000	19600000	14800000	167000	6860000	649000		2210000			8660000	4280000	64900	1850000	4270000		4820000	2870000	1420000		92800	4750000
3452	Q15814	TBCC_HUMAN	Tubulin-specific chaperone C	TBCC	39248.1	96.7628	12	12	3100000	25000000	1070000	1540000	2700000	14400000	3070000	848000	17500000	3070000	13300000	1740000	4180000	99200	20200000	2290000	4070000	3580000	4290000	3010000	2270000	3100000	3510000	5440000	8080000	37800000	2540000	1450000	4190000	3590000	2560000	29100000	5670000	5910000	26100000	1340000	1470000	4800000	4910000	7330000	3110000	11600000	217000	2730000	2500000	16400000	4000000	23300000	8580000	2810000	11800000	1140000	7270000	6740000		1250000	5220000	2330000	2130000	4790000	962000	953000	7840000	1390000	32900000	1430000	5130000	1110000	578000	12100000	2000000	2300000	5890000	2550000	6850000	7870000	5380000	575000	7920000	3430000	1180000	6120000	8010000	1360000	9170000	7760000	5420000	2360000	13500000	1790000	6360000	3760000	4290000	5120000	6850000	4440000	15500000	12200000	15300000	15900000	7980000	26600000	2880000	11900000	10000000	2810000	9160000	20500000	12000000	12700000	21500000	6640000	13700000	23000000	11500000	8930000	18900000	7740000	15400000	12500000	4810000	1710000	176000	2870000	1660000	1410000	1030000	1980000	419000	411000	2250000	4100000	284000	2730000	1800000	3660000	1400000	924000	3050000	948000	555000	93400	2090000	10900000	352000	4050000	2100000	2750000	2770000	2880000	9990000	5360000	529000	4300000	333000	2940000	4760000	787000	3380000	1530000	574000	3910000	850000	2640000	1660000	4350000	465000	3730000	868000	104000	4120000	3100000	616000	129000	446000	4030000	756000	3800000
3455	Q15738	NSDHL_HUMAN	Sterol-4-alpha-carboxylate 3-dehydrogenase, decarboxylating	NSDHL	41900.3	72.9298	12	12	1760000	9230000		1600000	6090000	4800000	134000	3550000	3430000	425000	2330000	1410000		2250000	6550000	83600	56100	2890000	504000	1520000	1430000	148000	5690000	1450000	268000	7950000	6730000	906000	946000	539000	940000	4090000	65700	87700	3670000	734000	2340000	32600	5680000	572000		2360000	721000	189000	815000	2710000	680000	4110000		510000	5140000	1440000	309000	6240000	291000			2010000	1920000	286000		372000	5020000	37800	6110000	404000	3960000	245000	299000	5350000	340000		6030000	976000	228000	3510000	231000	1290000	7530000	2560000	1180000	522000	4250000	170000	4470000	546000	1710000	2660000	7450000	1980000	6730000	603000			1410000	7950000	21500000	918000	8550000	16800000	10300000	19100000	70900	5260000	11900000		1500000	185000	5690000	4730000	10900000	5260000	9210000	243000	9800000	1490000	10900000	7990000	214000	8980000	488000	489000		847000	214000	579000	70300	1650000		282000	462000	272000		699000	116000	1450000	702000		546000	248000			1140000	2030000	387000		271000	362000	4290000		771000	2110000		1230000		512000	76300	78500	750000		57100	836000	172000	2130000	769000			2400000	62200		1090000		145000	129000	1720000	3470000	120000	1000000
3456	Q96SZ5	AEDO_HUMAN	2-aminoethanethiol dioxygenase	ADO	29750.9	97.59	12	12	3340000	8170000	7610000	984000	5880000	1470000	2730000	2620000	327000	3410000	448000	1670000	9930000	1620000		9320000	5940000	1330000	3770000	3430000	2610000	5600000	1920000	1790000	13500000	563000	716000	3490000	10600000	6420000	3820000	1270000	14300000	7670000	1780000	3180000	6290000	12600000	2390000	6880000	13600000	3790000	4230000	12900000	1850000	1860000	2260000	654000	9510000	5970000	1770000	1590000	12400000	1940000	3410000	11800000	9970000	1190000	1560000	3230000	14700000	1700000	1460000	5450000		3520000	1170000	36000000	5260000	18000000	7260000	17700000		13000000	17600000	2060000	8980000	3380000	3410000	11300000	6740000	1200000	1530000	3520000	2810000	15000000	5440000	1800000	1420000	4310000	3430000	6880000	29100000	34400000	16200000	5300000	46100000	18400000	5400000	24000000	6490000	71400000	15500000	32000000	8140000	6880000	25700000	51100000	7380000	29300000	68400000	22400000	10100000	37000000	3740000	16800000	8270000	22400000	52400000	26400000	8990000	9650000	7330000	603000	2240000	201000	5060000	10700000	2160000	1000000	3130000	5770000	3010000	8940000	5950000	656000	1330000	5150000	5270000	1690000	2680000	3550000	211000	2720000	5460000	8880000	4840000	3770000	78500	9380000	5120000	10400000	6130000	408000	3880000		3070000	2690000	260000	6130000	4690000		4860000	424000	664000	4060000	4280000	372000	4150000	6310000	1230000	5560000	5910000	3680000	284000	440000	6550000	1750000
3457	Q9UHJ6	SHPK_HUMAN	Sedoheptulokinase	SHPK	51504.8	88.6664	12	12	77700000		153000000	54900000	209000000	16500000	170000000	85600000		85200000	16700000	47900000	156000000	53800000	1200000	207000000	188000000		60900000	94700000	56200000	137000000	663000		195000000	893000	14200000	54900000	138000000	98200000	64700000	13400000	172000000	180000000	16100000	56700000	58500000	219000000	696000	94400000	216000000	488000	49000000	180000000	50300000	14400000	44400000		199000000	75300000	9760000	48300000	153000000	15200000	40300000	175000000	196000000		66100000	89100000	182000000	74700000	14300000	174000000	17200000	64500000	644000	737000	61700000	102000000	57200000	181000000	15600000	72200000	156000000	11400000	169000000	67200000	14100000	79500000	173000000	49800000	16400000	38600000	14700000	197000000	244000000	85500000	979000	80700000	12300000	54700000	156000000	191000000	59100000	11100000	175000000	44000000	15700000	106000000	14400000	197000000	54100000	47900000	15200000	139000000	48200000	189000000	15400000	94800000	198000000	83700000	15900000	174000000	20200000	60800000	17300000	96200000	218000000	114000000	227000000	276000	140000000	10800000	66900000	72000	131000000	297000000	38600000	64600000	62700000	219000000	90000000	207000000	89100000	12800000	10400000		72500000	55000000	107000000	139000000	4490000	23000000	69800000	242000000	28400	73000000	10400000	239000000	345000	255000000	85300000	16200000		258000	88600		10000000	151000000		9240000	63100000	289000	5970000	30200000	62900000	9200000	56500000	173000000	10200000	190000000	144000000	53100000	364000	10200000	147000000
3458	Q8N4Q0	PTGR3_HUMAN	Prostaglandin reductase 3	PTGR3	40140.4	66.7425	12	12	318000	6820000		1530000		4500000	632000		2450000	917000	3230000	66000	4020000	71100	5070000		1450000	4440000	1470000	1620000	149000	3010000	2860000		86500	3670000	21500000	371000	1570000	4850000	1110000	3200000	2430000	266000	6420000	1180000	4990000		2810000	6660000		13200000	1220000	173000	1440000	19400000	511000	12700000		3970000	4610000	1390000	2270000	3240000				2440000	1040000	6840000			5380000	35700	14100000	2870000	3920000		1790000	6730000			9150000	1440000	2950000	5540000			7840000	5000000		554000	8460000		2390000	2030000	603000		17100000	3110000	6020000	1050000	459000	94300	3810000	24100000	5870000	1450000	15400000	9540000	11600000	25700000		6720000	13100000		8020000	2220000	6460000	12800000	6460000	312000	17900000	6660000	21400000	2660000	8720000	344000	429000	9720000				318000	396000	2650000	37200		64500	1810000	798000	2230000				1830000	1170000		1320000		186000		7260000	2300000			119000	641000	861000		1070000	2710000		1860000		3620000	5200000		2100000	1050000		4270000		12600000	25800000			16300000	153000		13900000	357000			2910000	1690000	316000	3580000
3459	Q9UII2	ATIF1_HUMAN	ATPase inhibitor, mitochondrial	ATP5IF1	12248.8	101.909	12	12	21100000	45500000	22400000	35200000	28700000	9120000	20600000	48100000	6590000	15700000	9470000	30700000	24600000	24300000	7110000	35900000	27700000	7150000	47600000	19200000	57600000	22200000	9260000	50900000	40100000	12500000	9500000	88900000	37100000	37400000	65500000	5510000	32200000	30400000	5560000	36500000	50900000	38500000	7630000	33300000	29900000	2030000	24900000	32100000	42600000	36700000	51100000	11500000	33500000	26900000	11900000	41400000	24200000	9920000	38800000	23800000	36700000	7080000	39700000	19600000	28500000	49000000	9000000	27900000	14800000	56400000	8930000	38500000	46500000	68200000	58700000	37400000	10300000	72300000	80000000	21600000	24600000	48900000	3650000	48300000	20200000	56300000	8030000	32700000	5270000	36500000	48200000	70900000	9730000	17400000	13900000	52100000	74200000	54000000	85900000	22700000	106000000	67300000	20200000	65700000	41900000	81200000	83100000	95000000	37500000	17800000	82300000	90000000	49400000	71800000	98800000	110000000	45600000	69800000	31700000	91500000	36500000	54800000	98700000	64800000	33200000	50600000	14600000	10300000	27100000	15500000	13500000	57800000	75000000	26900000	24400000	29300000	29000000	47600000	110000000	15500000	4700000	78000000	31100000	85300000	23600000	28900000	12200000	12600000	76600000	37500000	74400000	28900000	4190000	44700000	61600000	36700000	43300000	4940000	125000000	6350000	68400000	64100000	2250000	22100000	52300000	8150000	54600000	9650000	14000000	21600000	52700000	5210000	70300000	23800000	3840000	30300000	14600000	22600000	29400000	6910000	32500000	11600000
3460	O14662	STX16_HUMAN	Syntaxin-16	STX16	37031.2	67.2989	12	12	2030000	1480000		150000	336000	6480000	320000		2490000	350000	1270000	142000	2960000	42800	2230000	509000	392000	2030000		2810000		486000	2840000	251000	954000	4100000	2950000	33800	1530000	2340000	618000	1370000	861000	4840000	1760000	2190000		4640000	2340000	1470000	332000	1790000		4820000	1960000	3070000		2440000	1030000	2530000	2390000	1830000	1170000	5740000			290000	6320000	3440000	2330000	981000	1500000	2450000	3820000	1390000	124000	1930000	483000	652000	3730000	1080000	423000	6930000		4480000	3360000	3070000		1440000	4020000		1240000	8130000		8030000	1020000	2280000		10300000	2420000	5730000	88800	153000	1000000	257000	2910000	3940000	570000	10200000	5120000	6730000	3440000		1630000	6270000	273000	165000	1490000	29700000	19400000	1390000	1780000	5330000	3880000	5080000	1270000	3120000	132000	1880000	1730000	9550			656000	32100	495000				147000	165000	668000				1120000	682000		332000	1200000			278000	810000	243000			98200	1330000	176000		838000		2360000		2070000	138000	77100	1630000			1230000		1330000	1490000			1870000			2180000	1000000			1870000	2300000		1780000
3462	Q8NAB2	KBTB3_HUMAN	Kelch repeat and BTB domain-containing protein 3	KBTBD3	69839.5	36.3645	12	12	3970000	5000000	1010000	4700000	1960000	7820000	1530000	3630000	8280000	4290000	6280000	3060000	4880000	1690000	8160000	1000000	419000	3520000	588000	2140000	2160000	1080000	4850000	1440000		8320000	8110000	3490000	2100000	3760000	1670000	7410000	4420000	358000	9930000	5560000	6600000	1230000	8600000	3380000		9120000	2910000		8060000	10800000	6520000	8240000		4000000	9720000	551000	3900000	3590000	1940000	180000	781000	3360000	3220000	4130000		981000	5220000		7930000	1930000	7000000		566000	2510000	1800000		6830000	1100000	4010000	3020000	1640000	101000	6450000	145000	649000	4250000	6060000	1740000	8750000	876000		628000	6970000	3080000	7460000	1860000		1620000	7520000	17400000	6840000	16500000	20800000	16200000	21800000	11700000	6160000	1060000	17100000		13000000	363000	16700000	15000000	13100000	183000	17800000	14100000	7610000	13700000	5800000	7280000	224000	2210000				2850000		1490000			347000	896000	1230000	975000			449000	6190000	2220000	1350000	1560000	405000			2590000	2870000	37600			1540000	461000		2050000		401000	4150000		2410000	2060000	269000	4690000	734000	415000	3150000	395000	2680000	2980000	348000	323000	4540000	346000		4220000			269000	3530000	4130000		3150000
3464	P06132	DCUP_HUMAN	Uroporphyrinogen decarboxylase	UROD	40786.9	89.1469	12	12	1610000	1070000	4560000	1080000	5210000		4220000	817000		1270000		212000	5400000	1090000	145000	4790000	5820000	145000	523000	1490000	603000	3550000	220000	935000	5640000	275000	442000	888000	4160000	2160000	1080000	672000	5130000	5920000	424000	1090000	1670000	6670000	834000	2630000	4410000	570000	1340000	5300000	839000	288000	743000	336000	4830000	1850000	606000	233000	4360000	622000	1420000	5440000	5330000	431000	1250000	2090000	5860000	789000	442000	5470000	603000	976000	56400	5440000	1160000	3130000	1150000	3720000	121000	3970000	5440000	1360000	4450000	386000	682000	2780000	4460000	866000	112000	297000	577000	4820000	5780000	1930000	788000	1550000	699000	260000	5520000	6020000	1030000	1250000	4900000	741000	1640000	3710000	1440000	7040000	6030000	2320000	1410000	3050000	680000	5350000	1570000	4560000	6470000	3140000	1480000	5060000	1500000	2060000	4160000	3920000	5120000	2240000	5330000	8110000	3110000	51500	808000	210000	2010000	4200000	236000	1100000	836000	4540000	1990000	3940000	749000			958000	1940000	555000	2020000	2460000		1220000	351000	7980000	1310000	1170000	128000	5040000	674000	6490000	1210000		1300000		397000	311000		2970000	205000		416000		186000	199000	455000	189000	624000	3280000		3340000	2150000	217000		68200	3430000	143000
3465	P51606	RENBP_HUMAN	N-acylglucosamine 2-epimerase	RENBP	48830.9	84.0396	12	12	935000	2770000	1660000	885000	1100000	517000	1010000	853000	323000	1010000	129000	612000	1200000	2560000		532000	1180000	232000	358000	973000	929000	591000	157000	877000	928000	2830000	219000	269000	1150000	1200000	470000		1270000	1210000	132000	445000	533000	1870000	270000	1520000	578000	306000	255000	1030000	628000		751000	343000	848000	960000	318000	773000	3530000	1810000	848000	1360000	1210000	59900	1320000	1530000	2680000	526000	388000	4060000		804000	265000	2130000	442000	3050000	3200000	668000	267000	2290000	1730000	2090000	1350000	388000		2660000	1840000	366000	286000	2240000	296000	876000	2580000	557000	510000	819000	398000	1400000	2330000	3250000	1020000	2750000	2800000	1080000	3270000	6420000	2050000	1650000	1340000	1440000	1350000	1170000	1110000	4380000	396000	6690000	7980000	5450000	6880000	3190000	2170000	1300000	121000	1530000	3770000	4310000	1100000	956000	8420000	1310000	1630000	810000	2760000	1620000	2030000	1590000	2150000	1080000	2750000	1310000	1620000	66900	1000000	814000	1600000	905000	2820000	1400000	208000	3300000	1890000	1340000	1520000	1050000	81500	3240000	858000	1510000	2610000	231000	1890000	234000	258000	597000		936000	729000		2650000	149000		1400000	2560000	300000	2040000	1140000		1510000	1520000	580000	191000	117000	1220000	224000
3468	Q14978	NOLC1_HUMAN	Nucleolar and coiled-body phosphoprotein 1	NOLC1	73603.2	60.4503	12	12	1790000	7170000	104000	272000	133000	161000	198000	684000		2090000	4820000	1030000	682000	592000		387000	378000	480000	2060000	1990000	1410000	1920000	67100	2700000	1190000	8210000	192000	2380000	1250000	2430000	4090000	3530000	1900000	1750000	4920000	1370000	3120000	2870000	4610000	784000		5820000	886000	1710000	1890000		1460000	7190000	112000	2210000	137000	2160000	1170000	5890000	2160000	79500	1830000	96000	3470000	3970000	925000	2190000	4810000	972000	5410000	3850000		136000	1820000	5960000	2890000	1320000	191000	4160000	1410000	222000	1010000	2470000	3660000	2770000		2420000		3010000	5510000	4290000	1420000	3050000	7480000	3100000	4020000	981000	739000	2440000	3130000	685000	4400000	3010000	5190000	5900000	7010000	5470000	1920000	5090000	3820000		4710000	7110000	9380000	6030000	4760000	5820000	6030000	3620000	7640000	8270000	554000		3330000	7780000	3560000		720000		2280000	117000	78100	1160000	2250000	392000	1910000	4060000	140000	4040000	1680000	5010000	1880000		3010000	2240000	967000	60900	222000	24400000	6800000	1260000	3600000	1000000		717000	4230000	7920000	5840000	4000000	1150000		485000		114000	1830000	1100000	5530000	2160000	949000		992000	2140000	3880000	1430000	161000	3450000	318000	1260000	2510000	6270000	5560000	1130000	5860000
3469	Q9ULH4	LRFN2_HUMAN	Leucine-rich repeat and fibronectin type-III domain-containing protein 2	LRFN2	84730.6	75.4414	12	12	1450000	8040000	459000	628000	346000	4580000	511000	360000	2310000	3240000	2290000	950000	1230000	783000	3170000	492000	361000	2460000	387000	629000	685000	520000	3400000	2110000	557000	2970000	1290000	434000	619000	2720000	331000	1370000	760000	328000	2350000	534000	741000	438000	3610000	1500000	431000	1770000	649000	293000	361000	1810000	2550000	2570000	14000000	765000	5020000	1970000	1060000	3350000	5090000	336000	918000	2700000	1290000	3610000	1220000	903000	3720000	484000	1870000	2290000	2950000	480000	535000	4150000	923000	419000	4030000	377000	11600000	5070000	1810000	392000	5470000	6990000	723000	355000	3330000	3860000	3300000	436000	924000	1060000	4170000	2620000	3590000	611000	1060000	1220000	7260000	5750000	902000	1400000	6480000	11900000	8240000	1130000	2290000	1600000	6880000	729000	1010000	4470000	8810000	7440000	1710000	4520000	9610000	2050000	11600000	1970000	11000000	1550000	1010000	12500000	611000	119000	1130000	2410000	279000	4070000	533000	701000	467000	3030000	557000	520000	202000	477000	734000	4460000	4090000	616000	5470000	6120000	616000	309000	2360000	7160000	842000	108000	597000	4010000	3710000	560000	848000	173000	1600000	1470000	520000	4120000	506000	9660000	5140000	356000	471000	3470000	686000	3800000	4690000	1390000	494000	3710000	625000	104000	4870000	847000	192000	823000	4340000	4410000	515000	3760000
3471	Q04323	UBXN1_HUMAN	UBX domain-containing protein 1	UBXN1	33325.3	94.1314	12	12	4640000	8700000	4980000	1260000	1230000	5380000	5670000	110000	2000000	1060000	3490000	5550000	9190000	5620000	5110000	3170000	3240000	2970000	164000	2860000	484000	5890000	2520000	2870000	5070000	3300000	4360000	340000	6350000	4590000	4230000	4350000	13300000	7930000	6920000	4710000	8350000	5240000	1850000	4450000	3460000	3200000	3230000	15900000	4760000	3150000	3690000	5700000	529000	2810000	4650000	3880000	12300000	2790000	330000	2300000	16700000	1000000	4840000	7470000	950000	6640000	1210000	5000000	1630000	428000	2690000	427000	3270000	8620000	5160000	1080000	6190000	643000	1810000	6640000	5100000	4600000	9450000	14200000	1300000	340000	5670000	354000	8020000	2000000	1920000	230000	6590000	3770000	5600000		27800000	8240000	1490000	8130000	17100000	1850000	2420000	16000000	3340000	31800000	1550000	10500000	13000000	1280000	11900000	31600000	5660000	23800000	44500000	13800000	14000000	3630000	4500000	11700000	12400000	14600000	31800000	2130000	11400000	6860000	2280000	1260000	4350000	1410000	3820000	541000	1310000	1030000	1700000	1960000	3220000	4390000	337000	1440000	2150000	31500	8060000	1470000	2790000	7330000	2520000	2740000	1400000	6210000	2380000	1670000	2120000	12600000	2130000	7250000	2550000	2700000	1200000	1860000	1310000	1130000	1810000	3790000	948000	1100000	1850000	2900000	2750000	1060000	1140000	1780000	593000	8160000	866000	8650000	3160000	908000	1560000	869000	4540000	3130000
3477	Q9HBH5	RDH14_HUMAN	Retinol dehydrogenase 14	RDH14	36864.7	81.218	12	12	7270000	4320000		8320000	1920000	4360000	1270000	7390000	5960000	1030000	6130000	1510000	2790000	4830000	5170000	1430000	268000	3060000	6540000	5100000	3410000	29000	5160000	6240000	302000	5850000	6100000	9940000	677000	5320000	9390000	5590000	1710000	482000	6880000	8350000	9380000	2320000	2280000	7180000		2860000	7480000	2200000	9130000	3180000	2200000	2720000		6300000	5290000	14000000	287000	3580000	340000		2290000	2030000	7660000	4600000		7670000	5560000		8820000	3980000	4010000		4480000	9460000	212000	1640000	6610000	4680000	3800000	5240000	3290000	479000	7670000	4360000		7370000	5290000	783000	4470000	2290000	2730000	655000	6710000	2330000	4980000	4020000			9260000	6830000	4070000	3600000	7430000	5370000	9490000	524000	4230000	9230000	8730000		8370000	6580000	9580000	10900000	7150000	6540000	11600000	394000	9710000	11100000	10500000	1000000	5850000	7680000	1870000			5340000	2460000	1670000	1550000	322000	824000	1100000	3080000			1840000	2120000	7420000	6420000	262000	3120000	2660000			1760000	5420000	7850000	419000	6080000	4220000	3550000		7250000	739000	3180000	11100000		4800000	7140000	4600000	5040000	153000	5750000	5200000	9140000	2720000	1870000	22600000	1850000	6850000	6400000		4420000			10300000	4310000	6660000	7540000	4390000
3478	Q9Y5M8	SRPRB_HUMAN	Signal recognition particle receptor subunit beta	SRPRB	29702.2	54.4577	12	12	2030000	7400000		459000		4860000	2590000	656000	5820000	4530000	3770000	926000		679000	6450000			5380000	645000	4720000	893000		4220000	219000		7910000	6170000	44300		6550000	140000	5180000			5500000	451000	1070000		7470000	5260000		6910000	49800		106000	7350000	46900	7280000		4830000	4380000	672000	6760000	6920000		144000	163000	5360000	169000	6240000	406000	18200	6650000		9250000	1130000	2960000			6040000	648000		5520000	46000		6870000		644000	5650000	5470000		810000	5920000	554000	7500000		182000	975000	10700000	4480000	5370000	2910000			773000	7350000		72100	10400000	9110000	7530000		149000	1310000	8950000		882000		7540000	7430000	289000		12500000	521000	10200000	757000	8080000	111000		5750000	4770000			1230000	1640000	1320000			53600	259000	756000		1550000			3270000	1970000		834000	331000		708000	1430000	3740000	383000			588000	2610000					2830000	269000	3100000		30300	2400000			2400000	324000	2850000	2300000		333000	2850000			2830000		274000	164000	2550000	2250000	631000	3110000
3482	O75128	COBL_HUMAN	Protein cordon-bleu	COBL	135617	37.8713	12	12		7470000	803000	761000		1430000	236000	1870000	401000		570000	1170000		131000	684000			1750000	375000		54300		564000			878000	4490000	4930000		969000	918000	2620000	310000	887000	1660000	162000	322000		11600000	4320000	328000	927000	3990000		4770000	2180000	283000	1570000		791000	2270000		287000	2170000	4360000			3310000		414000	1610000	1070000	2640000		2580000	1310000	1840000			953000	78500		1280000			1520000		1460000	2100000			6670000	2350000		1320000	278000		6820000	4090000		2150000		3380000	613000	6510000	3920000	1170000	340000	5540000	6290000	9450000	1240000		1340000	3940000	346000	5390000	1240000	3140000	5410000	10800000		3130000	2470000	5660000	7560000	16600000	643000		1060000	5860000	2410000	3110000	961000	5250000	422000	2540000	1270000	403000	437000	474000	5540000	1710000	4740000	8590000	2500000	1370000	4260000	1380000	3920000	1680000	644000	593000	3090000	2230000	3150000	1420000	637000	755000	6100000	2090000	6800000	829000	7070000	808000	912000	513000	679000	1270000	2260000	4690000	1030000	12900000	3920000	1240000	3520000	459000	3100000	1800000	2400000	3630000	4050000	2560000	3210000	1730000	1920000		3560000
3484	P00441	SODC_HUMAN	Superoxide dismutase [Cu-Zn]	SOD1	15935.7	107.528	12	12	104000000	61700000	250000000	60600000	278000000	5870000	166000000	91300000	13800000	103000000	12300000	70300000	219000000	68900000	8630000	260000000	218000000	10500000	79100000	99500000	61700000	152000000	11500000	70900000	233000000	16400000	13000000	62100000	233000000	126000000	67800000	17600000	224000000	273000000	13600000	53800000	81400000	250000000	18600000	128000000	306000000	10800000	80100000	295000000	71900000	16000000	93200000	14900000	331000000	124000000	15400000	70500000	229000000	19100000	90900000	262000000	279000000	10600000	82300000	110000000	305000000	68200000	9530000	210000000	8550000	81200000	9020000	239000000	70100000	120000000	76900000	218000000	12000000	90700000	172000000	14400000	236000000	68400000	6710000	96200000	229000000	46600000	12200000	62600000	12300000	190000000	246000000	86400000	10700000	92300000	9470000	62500000	222000000	268000000	77900000	22000000	302000000	85800000	23000000	128000000	22500000	273000000	78800000	95700000	33200000	219000000	90500000	200000000	34100000	136000000	245000000	124000000	30700000	200000000	35200000	91300000	34900000	93200000	231000000	217000000	190000000	219000000	148000000	10300000	93100000	3270000	103000000	248000000	70800000	89000000	83000000	179000000	112000000	180000000	113000000	10200000	4330000	115000000	149000000	68600000	86900000	126000000	3810000	29000000	98100000	195000000	102000000	123000000	7620000	238000000	107000000	214000000	143000000	15000000	137000000	10700000	71200000	65600000	6440000	127000000	69400000	8880000	82200000	7010000	5570000	71100000	74000000	9910000	86600000	151000000	8630000	134000000	129000000	74200000	12100000	9790000	133000000	14500000
