## Supplementary material for "Brain region- and solubility-dependent proteomic signatures of neurofibrillary tangle pathology in Alzheimer’s disease": Table S1 (part 6 of 8)

### Sheet: Protein area (continued)
Protein Group	Uniprot	Reference	Protein	Gene	Average Mass	-10LgP	#Peptides	#Unique	Area Sample 1	Area Sample 2	Area Sample 3	Area Sample 4	Area Sample 5	Area Sample 6	Area Sample 7	Area Sample 8	Area Sample 9	Area Sample 10	Area Sample 11	Area Sample 12	Area Sample 13	Area Sample 14	Area Sample 15	Area Sample 16	Area Sample 17	Area Sample 18	Area Sample 19	Area Sample 20	Area Sample 21	Area Sample 22	Area Sample 23	Area Sample 24	Area Sample 25	Area Sample 26	Area Sample 27	Area Sample 28	Area Sample 29	Area Sample 30	Area Sample 31	Area Sample 32	Area Sample 33	Area Sample 34	Area Sample 35	Area Sample 36	Area Sample 37	Area Sample 38	Area Sample 39	Area Sample 40	Area Sample 41	Area Sample 42	Area Sample 43	Area Sample 44	Area Sample 45	Area Sample 46	Area Sample 47	Area Sample 48	Area Sample 49	Area Sample 50	Area Sample 51	Area Sample 52	Area Sample 53	Area Sample 54	Area Sample 55	Area Sample 56	Area Sample 57	Area Sample 58	Area Sample 59	Area Sample 60	Area Sample 61	Area Sample 62	Area Sample 63	Area Sample 64	Area Sample 65	Area Sample 66	Area Sample 67	Area Sample 68	Area Sample 69	Area Sample 70	Area Sample 71	Area Sample 72	Area Sample 73	Area Sample 74	Area Sample 75	Area Sample 76	Area Sample 77	Area Sample 78	Area Sample 79	Area Sample 80	Area Sample 81	Area Sample 82	Area Sample 83	Area Sample 84	Area Sample 85	Area Sample 86	Area Sample 87	Area Sample 88	Area Sample 89	Area Sample 90	Area Sample 91	Area Sample 92	Area Sample 93	Area Sample 94	Area Sample 95	Area Sample 96	Area Sample 97	Area Sample 98	Area Sample 99	Area Sample 100	Area Sample 101	Area Sample 102	Area Sample 103	Area Sample 104	Area Sample 105	Area Sample 106	Area Sample 107	Area Sample 108	Area Sample 109	Area Sample 110	Area Sample 111	Area Sample 112	Area Sample 113	Area Sample 114	Area Sample 115	Area Sample 116	Area Sample 117	Area Sample 118	Area Sample 119	Area Sample 120	Area Sample 121	Area Sample 122	Area Sample 123	Area Sample 124	Area Sample 125	Area Sample 126	Area Sample 127	Area Sample 128	Area Sample 129	Area Sample 130	Area Sample 131	Area Sample 132	Area Sample 133	Area Sample 134	Area Sample 135	Area Sample 136	Area Sample 137	Area Sample 138	Area Sample 139	Area Sample 140	Area Sample 141	Area Sample 142	Area Sample 143	Area Sample 144	Area Sample 145	Area Sample 146	Area Sample 147	Area Sample 148	Area Sample 149	Area Sample 150	Area Sample 151	Area Sample 152	Area Sample 153	Area Sample 154	Area Sample 155	Area Sample 156	Area Sample 157	Area Sample 158	Area Sample 159	Area Sample 160	Area Sample 161	Area Sample 162	Area Sample 163	Area Sample 164	Area Sample 165	Area Sample 166	Area Sample 167	Area Sample 168	Area Sample 169	Area Sample 170	Area Sample 171	Area Sample 172	Area Sample 173	Area Sample 174	Area Sample 175	Area Sample 176	Area Sample 177	Area Sample 178
3485	Q0VF96	CGNL1_HUMAN	Cingulin-like protein 1	CGNL1	149079	33.8844	12	12	385000	2840000		497000		3520000	343000		4090000	1040000	4610000	177000	66100	779000	2680000		1170000	4340000	1170000	117000	1280000	597000	5200000	1500000	169000	8610000	5290000	1290000		1190000	3640000	3730000	2120000		3090000	2870000	717000		22700000	346000	180000	9560000		921000		4090000	547000	5490000	1140000	398000	4580000	2110000	1010000	7020000	3040000	804000	1330000	1620000	658000	242000		458000	5740000	871000	41700000	3240000	3070000	1270000	355000	1660000	1060000	2760000	7080000	2750000	3720000	9200000	1960000	3180000	1840000	4830000	448000	505000	4910000	1430000	776000		1910000	622000	20000000	569000	3060000	1840000	149000	392000	996000	12000000	555000	770000	16200000	11600000	4900000	75400	3580000	891000	12100000	159000	1070000	4350000	11000000	3400000	804000	8850000	13900000	3900000	16900000	7510000	3530000	2980000	7260000	12000000		111000		108000	1210000	75000	1460000	1410000	655000		1020000	2070000		1730000	1910000		3770000		2860000	2710000		212000	5710000	293000	3300000	850000	304000	961000	1210000		1410000		2040000	1060000	1990000	4620000	525000	1300000	2140000	435000	607000	1780000	357000	646000		466000	1930000	1840000	2880000	480000		152000	293000	599000	93900	2190000	692000	257000
3487	Q9BYD1	RM13_HUMAN	Large ribosomal subunit protein uL13m	MRPL13	20692	55.5996	12	12	2700000	4090000	113000	1690000	253000	674000	194000	2970000	907000	905000	2570000	2110000		3390000	957000	3770000	5280000	445000	9450000	5960000	1910000		5520000	8230000	3050000	3370000	4410000	7920000	5950000	8150000	8670000	5100000	3640000	6930000	7120000	7440000	9830000	3680000	7620000	8020000	3530000	9190000	11100000	3810000	8320000	6150000	7400000	6200000	1490000	5520000	9300000	8190000	5250000	7630000	8260000	1490000	6640000	7010000	8340000	10500000	1960000	9490000	8670000	2800000	7350000	12300000	6440000	241000	10600000	10800000	14000000	7100000	1130000	12600000	47000	14700000	4560000	10300000	9790000	7810000	2370000	2070000	5910000	4050000	7720000	10400000	10300000	13600000	8790000	5590000	5130000	9290000	4480000	4710000	14400000	14600000	4190000	21100000	14300000	7150000	15400000	4490000	19000000	20300000	17500000	528000	19900000	2120000	13800000	5710000	4650000	20600000	10000000	4440000	13800000	20700000	15800000	17200000	4510000	13700000	4800000	2050000	2780000	5280000	2170000	291000	70700	4760000	884000	2490000	8330000	3900000	231000	3170000	3720000	7310000	3000000	2720000	6910000	8310000	199000	1080000	5090000	1000000	2730000	2200000	3330000	6190000	5960000	2630000	5120000	12600000	5500000	2030000	146000	9450000	3350000	2200000	6410000		8490000	4180000	4930000	7080000	5400000	72500	1430000	8570000	1370000	734000	6930000	799000	546000	1180000	6270000	6880000	1280000	9670000
3488	Q7L1W4	LRC8D_HUMAN	Volume-regulated anion channel subunit LRRC8D	LRRC8D	98201.4	29.9628	12	12	102000	538000	54400		115000	295000		83600	1160000	47700	508000	53900		57200	1510000		89700	438000	58000	111000	64900	76600	458000	208000		596000	783000	136000		173000	1260000	221000			1630000	128000	72700		1500000	282000		993000		197000	68800	1300000	42000	995000	219000		1270000	41400		1350000	642000	373000		717000		66600	570000	86400	1730000		1240000	111000	185000			175000			643000	77200		1450000		47600	1520000	545000			487000	108000	1320000				1010000	58000	1590000	490000	658000		135000	2110000		162000	2700000	5600000	3410000		54500		2510000	41700	1100000		3850000	6310000	142000	227000	4870000		5450000	400000	4570000	38600		3610000				274000	69400	148000				17900			30500			191000	72400						182000	327000	221000		130000		255000		363000			190000		449000		45900	177000		41700	87700		120000	217000			336000			130000			74600	207000	374000		229000
3489	Q15165	PON2_HUMAN	Serum paraoxonase/arylesterase 2	PON2	39380.9	77.3509	12	12	3290000	22100000		1970000	77100	9040000		1570000	18600000	5490000	15800000	2250000		1080000	11200000			18400000	1110000	3570000	514000		16600000	4650000		32800000	32200000	2700000		12600000	260000	19800000	247000		17100000	370000	814000	101000	18300000	9400000		26500000	2550000	111000	9730000	6740000	4080000	26300000	413000	14700000	40400000	2550000		28500000	1100000			20700000	1580000	9060000		1390000	26300000		16300000	2720000	19000000		700000	14600000	1620000		24100000	2690000	154000	23700000		602000	28800000	4140000		1660000	26600000	4370000	13900000	69700	229000	582000	33600000	8390000	24500000	1140000	90700		3720000	26700000		5500000	45200000	8720000	24200000		758000	2980000	31500000		2330000		13500000	7400000	279000	3380000	9300000		32600000	2700000	10100000	4090000	13800	22500000				12500000	3620000	5530000	29200	101000	787000	1840000	2620000	373000		43300	1470000	21400000	16300000	388000	4560000	849000			8900000	46900000	1870000		1240000	2870000	17700000	166000	1240000		1120000	24100000	897000	12200000	488000	931000	17800000	137000	405000	8170000	403000	6260000	7410000	1280000	1870000	19000000	762000		14500000			731000	13300000	12900000		13900000
3490	P53007	TXTP_HUMAN	Tricarboxylate transport protein, mitochondrial	SLC25A1	34012.7	67.037	12	12	2380000	19900000		1940000		14800000	128000	759000	20700000	3920000	13000000	391000		752000	15200000			13400000	640000	3700000	313000		15100000	873000		21900000	15600000	703000		3050000	547000	18200000	223000		17200000	4270000	681000		16400000	8390000		12100000	563000		1360000	18200000	321000	17100000		6770000	20300000	1300000		22300000	268000			11200000	613000	8920000		195000	13200000	95000	17700000	279000	10300000		383000	8490000	331000		16800000	343000		20600000	169000	523000	16200000	7980000		813000	18000000	1620000	15400000	189000		197000	22500000	3430000	17500000	721000			892000	26900000	186000	937000	30300000	21600000	34500000	1920000	1360000	1040000	53300000				27700000	16000000		351000	40100000		34500000	1920000	28300000	371000		24900000				9020000	3050000	6820000				2560000	5630000				331000	23400000	7950000		6180000	580000			7250000	57900000	4470000		624000	2650000	10900000		1180000		51700	15400000		10200000	278000	430000	12700000		31900	11400000		9140000	10000000	1390000	239000	13800000			10700000			352000	10400000	10400000	1290000	16800000
3494	Q9H0F7	ARL6_HUMAN	ADP-ribosylation factor-like protein 6	ARL6	21097.5	52.0425	12	12	853000	3870000			679000	4610000			5220000	893000	1930000				4280000			3250000		513000	706000		2990000			4670000	3270000	489000	575000	1830000	640000	2590000	820000	251000	4470000	233000	509000	568000	4520000	979000		5950000		518000		4660000	90600	4660000		1320000	2420000	313000	295000	4120000	386000		127000	2780000	199000	1800000		256000	4130000	274000	4780000	303000	3030000	703000	247000	2910000	323000		4540000	950000	235000	7620000		271000	3440000	3030000			3420000		5080000	1740000		826000	5460000	502000	4360000		424000	339000	903000	5980000	638000	472000	11600000	8820000	9510000	3380000	1630000	3850000	11800000		569000	2200000	10500000	6440000	3230000		9660000	2300000	16700000	508000	13800000	457000		5900000				861000	63200	889000		261000		50200	167000	642000	44500	206000	32800	2010000	1360000		53400	194000	112000		1770000	4310000				116000	1580000	157000				3150000		2580000	58100	56400	2020000			2280000		1940000	2770000			3280000			2180000	139000			1590000	1910000		2440000
3495	O75935	DCTN3_HUMAN	Dynactin subunit 3	DCTN3	21119.4	117.558	12	12	10200000	25700000	7610000	14200000	6260000	16400000	12200000	23200000	10500000	9420000	13600000	16800000	14400000	17300000	32500000	10100000	14700000	15700000	17700000	11500000	21900000	12300000	25300000	25500000	12400000	45900000	42300000	25400000	17200000	14900000	27400000	32400000	20400000	13700000	36200000	22800000	20700000	7790000	34100000	16400000	11300000	39500000	13500000	8830000	22000000	50700000	23100000	49400000	14000000	17900000	32600000	16800000	17900000	38900000	14600000	8510000	16900000	31200000	25100000	15600000	2670000	23300000	36200000	10100000	46100000	28500000	30400000	28300000	16900000	54500000	44300000	5680000	20000000	37500000	19900000	32700000	15600000	23600000	31700000	41600000	3980000	15300000	37600000	13600000	43300000	16200000	16700000	20800000	55400000	5720000	36600000	31300000	25500000	30900000	35800000	47900000	44500000	46500000	49300000	45800000	51200000	57700000	43100000	52600000	57700000	10300000	39000000	41100000	42300000	51700000	47700000	47000000	55800000	46900000	54600000	64100000	46100000	36800000	38700000	57800000	3230000	664000	5410000	12000000	8870000	5630000	4690000	4900000	15700000	6790000	8830000	18500000	920000	4740000	25300000	12500000	11400000	23000000	15200000	21400000	1010000	816000	8800000	21900000	23300000	5870000	31700000	10800000	9000000	1860000	31700000	16100000	28200000	18900000	23100000	8950000	18100000	19400000	9340000	10800000	21600000	6960000	30200000	12700000	17800000	17000000	19400000	21200000	16900000	3820000	15800000	3560000	1640000	12900000	12800000	8690000	6530000	11200000
3497	O96011	PX11B_HUMAN	Peroxisomal membrane protein 11B	PEX11B	28431.3	63.845	12	12	2220000	4230000		496000		7440000		247000	8930000	2080000	5810000	309000	144000	488000	7450000			5250000	265000	2720000	437000	63400	8220000	1190000	172000	12700000	8210000	734000		3630000	326000	6230000	270000		6700000	862000	381000		5640000	3200000		6070000	1970000		631000	11800000	129000	8500000		1970000	6200000	539000	130000	10800000	1190000		242000	6260000	695000	3330000		1220000	8930000	68000	6050000	178000	5710000		177000	8470000	7340000		8350000	1960000	126000	15100000		1370000	6480000	7250000		835000	7890000	768000	11600000	102000	399000	619000	8970000	2110000	9420000	1070000	102000		2290000	10900000		11500000	13700000	6290000	14900000		1940000	3460000	19100000		11900000		9450000	16000000	467000	2490000	35200000	1190000	33200000	5980000	28700000		80700	11000000				6640000	1200000	2640000		105000		719000	1890000				763000	13500000	5020000		7230000		69500		4990000	7240000	652000		497000	1150000	7940000		1450000	125000	267000	4000000	165000	8440000	171000	256000	5290000		619000	7200000		9100000	6010000		285000	5650000	217000		11300000				11300000	9550000	137000	6620000
3499	Q5SRE5	NU188_HUMAN	Nucleoporin NUP188	NUP188	196043	54.5097	12	12				149000		155000	47900		409000		236000			45000	359000		164000	1010000		226000	148000		250000	129000		448000	966000	5060000	8970000	213000	7340000	1930000	507000	13300000	606000	236000	1590000		4340000	501000	107000	4470000	529000	12000000	207000	409000	364000	350000		1260000	523000	179000	815000	1580000	2280000		14200000	1190000	1450000	4710000		68000	2580000		1400000	8640000	399000		1380000	6280000	20900	15200000	399000	1340000	13800000	2010000	125000		1650000	509000			415000		290000	13900000			4400000	318000	2470000	4280000	1080000	1480000	226000	8730000	14600000	340000	4470000	6450000	3950000	2940000		5870000	4340000		16800	14400000	6550000	9050000	2320000	70200	5080000	2280000	4720000	2200000	7110000		973000	3350000				113000		88500					3220000				360000	585000	219000		18300	2770000			301000	914000			1820000	74600	316000		252000			186000		1360000	253000	106000	776000			609000	69600	71300	514000	777000	2390000	620000			1410000		264000		286000	441000		876000
3500	P56524	HDAC4_HUMAN	Histone deacetylase 4	HDAC4	119040	37.2121	12	12		262000	66600	195000	85600		509000	205000			200000	222000	118000	20200000	309000	86500	200000	408000		109000	212000	115000	166000	222000	397000	356000	113000	1020000	274000	529000	228000		500000	446000	217000	101000	585000	245000	1660000	646000	591000	201000		402000		114000	386000	1620000	272000	394000	87900	1070000	282000	3130000	621000	169000	307000	1300000	824000	1290000	723000	355000	2010000	213000	1410000		1510000	256000	480000	487000	521000	247000	684000	11800000	280000	2360000	357000	501000	745000	931000	172000	174000		240000	1110000	457000	289000		1700000	343000	3940000	523000	289000	298000	1180000	1510000	329000	357000	4710000	1460000	2590000	1410000	399000	1420000	1520000	269000	16900000	1190000	8670000	2480000	1830000	429000	8200000	620000	6100000	4040000	6710000		1780000	1260000			75700	2590000	189000	556000			6730000	147000	209000			129000	379000	5990000	2490000		407000	361000		226000	422000	352000	30200000				1190000		557000			146000	395000	7550000			59300		234000	342000	6420000	823000	414000	41600000	192000	1370000			686000	189000	179000		413000	531000	409000	1320000
3503	O43307	ARHG9_HUMAN	Rho guanine nucleotide exchange factor 9	ARHGEF9	60982.2	42.9482	12	12	2320000	1960000		287000		3570000	48800	306000	2900000	1290000	1840000		122000	104000	2710000			1870000		1130000	296000	109000	2010000	342000	181000	2800000	2310000	1890000	60500	2560000	760000	2270000	125000	89600	3580000	636000	311000	29800	2420000	2620000		3530000			1560000	3350000	354000	2930000	373000	1920000	4100000	245000	256000	2740000	98100		308000	2000000	238000	3030000			2830000		3870000	374000	2740000			6160000			3460000	257000	151000	3390000	1120000	132000	2890000	3840000		517000	3100000	78700	2350000				5070000	2760000	3740000		84100		941000	5320000			5800000	7390000	5690000	1220000	451000	3500000	4520000		2540000	2710000	5860000	6990000	2380000		6000000	852000	7790000	1200000	4270000		3480000	6270000				547000	1420000	990000				681000	1740000				995000	1170000	784000		829000	83300			1630000	697000			58500	598000	1670000		2020000			2610000		1950000	429000	58700	784000			1190000	158000	1560000	1510000			2340000			1430000				1930000	2220000		2300000
3507	Q9BTX7	TTPAL_HUMAN	Alpha-tocopherol transfer protein-like	TTPAL	38515.2	62.2302	12	12	1990000	18500000		6320000	1340000	13300000	447000	6510000	1970000	7910000	6570000	818000	16300000	4660000	12200000	110000	3410000	1960000	6970000	3580000	5230000	10100000	8350000	878000	905000	3390000	2500000	476000	519000	587000	11300000	2300000	2330000	444000	3960000	11100000	8080000	673000	2570000	544000	187000	5780000	490000	855000	6170000	8240000	620000	3270000		11100000	268000	7260000	15600000	2320000		145000	533000	6710000	540000	3000000		187000	7310000	3120000	13000000		6370000		87200	7190000			3030000	586000	798000	1890000	532000		6490000	3160000		10300000	208000		10500000	1090000	411000		10600000	2130000	6500000	4070000	298000	187000	459000	6610000	332000	292000	7980000	2160000	4630000	3810000	158000	1640000	11700000	532000	588000	3360000	11200000	7370000	8230000	3130000	10100000	4820000	6670000	1120000	11100000		505000	2790000	112000			2760000		533000		181000		69000	1660000	3880000				930000	1190000			271000	44200		1720000	1170000		2620000	106000	1420000	6540000		7010000	1160000		2100000		3180000	93700		137000			120000		784000	863000			2400000			875000				946000	277000
3513	Q96AG3	S2546_HUMAN	Mitochondrial outer membrane protein SLC25A46	SLC25A46	46174	52.0471	12	12	1590000	6840000		676000		4580000			8060000	831000	5450000				6440000	215000		5740000	312000	1720000	185000		8390000	293000	533000	11500000	7840000	2040000		4010000	646000	5070000			6460000	675000	994000		6630000	4020000	484000	8030000		600000	1520000	9800000	265000	10300000		2600000	5780000	1140000		8040000		403000	486000	7040000	907000	2570000	410000	73100	8540000		7320000	593000	5550000		239000	48700000	904000		7630000	2810000	840000	12400000		708000	5800000	4150000			7670000	440000	6800000		320000	220000	13500000	2150000	6550000	1730000	504000	173000	5260000	171000000	1010000	731000	116000000	63900000	227000000	1480000	188000	164000	111000000			1650000	189000000	103000000		543000	198000000		276000000	58000000	89800000	630000	969000	6430000		522000		2850000	1150000	1220000		383000		641000	1640000				362000	2570000	2440000		2010000				2540000	4980000			335000	1400000	3360000		997000			5040000		5180000	301000	159000	3020000	238000	151000	3430000		3610000	3770000	281000	190000	3630000	147000		4040000				4920000	3630000		3940000
3514	Q9P0Z9	SOX_HUMAN	Peroxisomal sarcosine oxidase	PIPOX	44065.9	65.6209	12	12	450000	1830000	449000	248000		397000	570000	2240000	196000	624000		2300000	594000	1320000		608000	650000	647000	486000	789000	1870000	734000	529000	1240000	746000	1320000		3650000	693000	812000	2800000	419000	4110000	9590000	551000	430000	1240000	1010000		1230000	1450000	358000	2120000	964000	1700000	1230000	805000	1570000	2810000	2390000	558000	2180000	2680000	453000	6080000	3170000	997000	434000	601000	576000	4980000	1770000	486000	811000		5090000	466000	2690000	4080000	6530000	7690000	2030000		5030000	4960000	1150000	779000	2390000	497000	2130000	1760000	1750000	653000	3750000	626000	1760000	800000	383000	2130000	528000	619000	3310000	5920000	5800000	4800000	1040000	8280000	11500000	1720000	2480000	1300000	15600000	6620000	5060000	1570000	564000	6370000	2670000	605000	4510000	3390000	5450000	1100000	1380000	1810000	5030000	1350000	4830000	1810000	3640000	5650000	4810000	2940000	245000	2360000		3950000	4110000	4050000	1440000	3940000	5050000	1840000	5170000	3590000	140000		4450000	2110000	8130000	1510000	2020000			5240000	3390000	3300000	1530000	383000	9100000	2760000	8470000	7820000		1340000		3850000	1150000	421000	3000000	2800000	434000	4350000		309000	4570000	5910000	328000	5450000	1490000		3190000	4050000	534000	525000	416000	1020000	314000
3515	Q6P9B6	MEAK7_HUMAN	MTOR-associated protein MEAK7	MEAK7	50993.6	96.7002	12	12	1120000	4680000	104000	3400000	348000	1910000	173000	2300000	1050000	578000	1160000	2210000	535000	1300000	2090000		55500	2220000	2340000	1010000	2910000		2440000	3130000	355000	2740000	1220000	5070000	170000	941000	4510000	534000	182000	184000	1200000	3250000	2120000	243000	2160000	1760000	110000	1150000	1660000	1570000	2940000	1310000	3550000	1500000		626000	781000	3000000	210000	1700000	2160000	116000	192000	887000	5910000	601000		3960000	973000	675000	2130000	4890000	2140000	51200	1760000	886000	2980000	799000	1610000	5780000	254000	2140000	123000	2780000	630000	1330000	52100	3140000	1730000	1230000	3130000	107000	91500	4990000	1760000	448000	2080000	2920000		113000	3770000	2680000	183000	3170000	2710000	1410000	2630000	370000	8460000	3580000	2650000	104000	4690000		2780000	3910000		9660000	5990000	565000	3720000	4430000	3550000	6600000	136000	6060000			158000	920000	881000	824000	62300		1270000	630000	737000	96600	24100	122000	4430000	2590000	2130000	688000	1130000	2830000		35700	1590000	2080000	2890000		8040000	961000	1460000		5600000		3450000	2730000	2510000	1350000	2610000	3410000	2320000	114000	2740000	2080000	4000000	2130000	2100000	834000	3120000	1650000	2520000		1110000	167000		1320000	1930000	2300000		2080000
3516	Q9HCP6	HHATL_HUMAN	Protein-cysteine N-palmitoyltransferase HHAT-like protein	HHATL	56703.3	43.6977	12	12	1980000	1050000		103000		1110000		126000	6230000	219000	6590000	1470000	2690000	2240000	4120000		270000	3810000	3990000	618000	86200	2740000	4590000	5760000	247000	13400000	6720000	2780000	282000	563000	241000	9900000	258000		8870000	3630000	4730000		9940000	5060000		12100000			2850000	1630000	99200	7510000		3140000	5410000	202000	206000	11800000	77900		284000	2640000	67700	430000			11000000		1290000	264000	9370000		3270000	3540000			1250000	1140000	300000	7200000			14500000	2190000		181000	8700000	84100	7250000	454000	122000	5380000	10800000	775000	2170000	67800			789000	6920000		520000	21100000	6970000	19600000			695000	18600000		2580000		14900000	5560000	5900000	3180000	16300000	396000	18100000	2340000	12300000			1080000				829000	1040000	530000	53000		1060000	42000						2130000	1310000		179000					1770000		12900000		451000	3170000		273000	37200		1240000		4790000			6080000	32500		1590000		1050000	933000	588000		865000	847000		1300000				1950000	5560000		4020000
3521	P62750	RL23A_HUMAN	Large ribosomal subunit protein uL23	RPL23A	17695.1	64.6005	12	12	10000000	26000000		3810000		18900000	154000	5690000	17500000	10100000	13400000	6060000	2190000	6810000	18500000		2040000	13900000	6120000	9260000	2650000	784000	17300000	2760000	448000	27400000	18500000	2430000		13500000	1720000	12000000			14100000	5160000	6470000	714000	14700000	15100000	424000	17800000	6910000	564000	9000000	22100000	9020000	21000000		13400000	14800000	6330000	616000	16700000	5230000	1660000	166000	14300000	5570000	13600000		6450000	14100000	221000	20900000	6840000	13700000		12800000	21400000	12800000		15800000	29600000	1820000	26900000	2580000	4470000	18300000	17700000		4910000	18600000	5350000	15800000		3520000	9390000	24800000	10300000	22100000	4700000	1520000		33000000	25600000		13800000	33800000	24900000	26900000	3510000	15700000	30000000	27900000		26500000	3110000	25600000	23700000	1820000	27900000	32200000	3510000	37200000	17600000	35600000	13500000	13200000	25100000			173000	9210000	6130000	5740000	404000	104000	2320000	4820000	8050000			282000	1380000	16300000	7750000	4760000	10900000	5950000	325000	572000	9430000	22400000	1020000		5220000	8710000	13100000		6180000		4170000	15000000	5620000	14300000	5000000	4140000	15000000	749000	3510000	12700000	5830000	11600000	10600000	4100000	826000	14900000	3700000		13500000			1020000	15900000	13600000	1480000	14700000
3524	Q96N66	MBOA7_HUMAN	Lysophospholipid acyltransferase 7	MBOAT7	52764.9	94.0663	12	12	42100000	79800000	64300000	71000000	56200000	11900000	54800000	1200000	67200000	4540000	64900000	50400000	59200000	58800000	61700000	62900000	365000	63400000	62200000	68700000	60200000	62900000	65100000	48700000	72500000	80000000	15400000	1180000	43100000	48800000	1370000	6700000	58300000	56300000	9550000	1190000	54600000	56600000	13300000	62700000	144000	13900000	55400000	587000	67900000	82100000	60200000	65300000		67500000	79900000	71800000	914000	14700000	71400000	65400000	68000000	70800000	62000000	43800000	2470000	29300000	11900000	200000	26100000	839000	12300000	26200000	1030000	7840000	2420000	34500000	53500000	3690000	537000	19400000	41300000	39900000	55800000	9540000	35800000	32300000	50200000	3260000	56100000	40700000	39900000	39900000	17400000	41100000	12200000	46000000	37800000		3480000	55100000	5500000	29100000	28300000	62000000	58000000	12100000	2630000	11200000	52300000	38200000	7120000	93000000	20200000	85900000	84100000	3690000	21100000	1940000	100000000	3760000	88600000	3150000	266000	7380000		1330000		3630000	1530000	6220000		21000000	207000	1380000	11200000	98600			672000	8430000	4000000	601000	2150000	974000		10600000	4580000	8660000	1910000		843000	17300000	6500000		1300000	50100000	237000	8480000	490000	24800000	1620000	466000	5720000			8500000	633000	9110000	4950000	459000	459000	26000000	521000	1130000	7180000			127000	7920000	7020000		12100000
3526	Q9BQT9	CSTN3_HUMAN	Calsyntenin-3	CLSTN3	106098	74.7498	12	12	2200000	3110000	1590000	893000	4420000	2940000	2370000	1120000	1350000	2030000	1910000	1100000	3420000	923000	2350000	3590000	4250000	1500000	2070000	3110000	1020000	2930000	2130000	3420000	3470000	2350000	3200000	9260000	2950000	4710000	5170000	2840000	2780000	7430000	3910000	7590000	4800000	5820000	5150000	4820000	2830000	3470000	2440000	3710000	2470000	4320000	6650000	1310000	1030000	4150000	3340000	5150000	4690000	5120000	6160000	2080000	4000000	1960000	8900000	3210000	3640000	4510000	4450000	2330000	3890000	6780000	2520000	5660000	7360000	5070000	9160000	3020000	1690000	12200000	6930000	7350000	5320000	8470000	3300000	8340000	944000	437000	1650000	1460000	2570000	7090000	4530000	2010000	5470000	2720000	4870000	5590000	3050000	6710000	7120000	9090000	10500000	9580000	11000000	11800000	13100000	6430000	7520000	12600000	11900000	747000	6440000	9360000	9050000	6630000	9070000	15100000	14000000	8710000	6510000	13000000	7840000	11600000	5730000	11200000	5750000			2200000	1730000	1260000	2330000	6030000	1940000	948000	1370000	5710000		4640000	3740000	3060000	1000000	2780000	4740000	4970000	1680000	2280000	1440000	5080000	1640000	5860000	2610000	2560000	1330000	5020000	4400000	7190000	1900000	2940000	2630000	3700000	1130000	1130000	924000	2710000	645000	1820000	2110000	2710000	3250000		1870000	1950000	1690000	112000	1720000	4180000	2900000	365000	1220000	1050000	4200000	3580000
3527	Q99459	CDC5L_HUMAN	Cell division cycle 5-like protein	CDC5L	92250.6	48.1541	12	12		3800000		1190000		2800000		325000	3830000		3320000	1590000	10100000	2610000	10800000	1320000	5980000	6730000	15100000	5270000	2510000	129000	8950000	11400000		8890000	8050000	16200000	16300000	9940000	17000000	13400000	15600000	17300000	12800000	15400000	16200000	15200000	7410000	9810000		3610000	14400000	17000000	15200000	9720000	17100000	7920000	1570000	10900000	9420000	13800000	16700000	6950000	545000		19000000	5020000	16300000	12700000	655000	14000000	9940000	11600000	14300000	18000000	8240000			13900000			9160000	14600000	13400000	7210000	16300000	10800000	14500000	12200000	371000	274000	10800000	8170000	13500000	15800000	17700000	272000	8470000	12000000	10300000	13600000	919000	849000	15300000	9910000	14500000	13300000	2020000	12800000	12400000	17100000	998000	23000000	12500000	577000	20000000	15900000	12200000	13800000	21700000	18300000	12100000	12600000	12600000	18700000	10500000	80500	17600000	16700000	1560000	1050000	1020000	4550000	683000	2130000		2180000		666000	11600000	140000	545000			14100000	6870000	387000	14500000	19600000		2210000	6570000	21000000	367000	2290000		7420000	7470000		1510000	2490000	646000	13800000		7880000	13500000		10600000		1470000	9300000	1070000	9840000	7620000	12900000		12400000	399000		14000000			275000	8760000	10500000		9740000
3529	Q92820	GGH_HUMAN	Gamma-glutamyl hydrolase	GGH	35964.4	110.394	12	12	10800000	3130000	14900000	9270000	24000000	3900000	21600000	12500000	1940000	10500000	848000	8060000	21200000	8560000	2840000	21600000	21900000	2240000	11800000	10200000	9910000	15900000	4270000	10100000	30800000	3370000	1950000	13000000	26900000	15000000	13300000	46500	28700000	32700000	2090000	10900000	14600000	32900000	1590000	15700000	28400000	1960000	3010000	32400000	10900000	2250000	12500000	4390000	42800000	12800000	2580000	11700000	28000000	2210000	8300000	29800000	37600000	2430000	14400000	15000000	23500000	10600000	3370000	4570000	4150000	13500000	2450000	9560000	10900000	28500000	11500000	8340000	2920000	6130000	34900000	2900000	22600000	10800000	903000	13200000	12500000	10600000	4400000	3290000	3600000	27600000	32500000	4500000	697000	10300000	2600000	11200000	23200000	27400000	42100000	20400000	42200000	27000000	5860000	31500000	15000000	22000000	47100000	43500000	2180000	12100000	25100000	32000000	3960000	28800000	30800000	41800000	6640000	25900000	28700000	38000000	27000000	18600000	14800000	35700000	22500000	5980000	9890000	974000	7090000	79700	15000000	27100000	3900000	6370000	8940000	22600000	6900000	20700000	13500000	2060000	138000	5320000	12600000	9500000	9050000	11100000	800000	222000	9010000	19000000	9030000	4010000	1120000	22500000	12200000	23500000	11700000	49800	7630000	1660000	9530000	5150000	1050000	15000000	5880000	1050000	8610000	844000	727000	3400000	7740000	1180000	7640000	3570000	210000	16600000	13000000	4370000	963000	1240000	2950000	2400000
3531	Q15582	BGH3_HUMAN	Transforming growth factor-beta-induced protein ig-h3	TGFBI	74680.9	73.2392	12	12	828000	2010000	3440000	1350000	3160000	1880000	1820000	3940000	1020000	2550000	1670000	4200000	5290000	4050000	2020000	3700000	3360000	1440000	2780000	1270000	820000	2660000	1160000	2300000	4710000	2370000	1320000	1600000	3230000	3320000	799000	875000	3720000	2370000	2260000	2870000	547000	2910000	961000	3070000	4370000	1900000	1330000	3310000	2020000	997000	685000	1400000	3940000	1320000	1420000	2960000	4430000	272000	950000	1980000	2460000	789000	3680000	4740000	4040000	1990000	272000	855000		1860000	1170000	3090000	1340000	4310000	2980000	4080000	1210000	575000	3300000	1640000	2270000	1740000	2890000	828000	2850000	1300000	1460000	2440000	2230000	435000	4440000	2430000	1810000	3770000	1500000	1090000	2550000	4640000	1570000	2330000	5510000	2440000	2340000	5070000	4180000	5800000	11500000	2300000	2580000	1200000	3640000	5350000	3030000	4880000	6400000	2900000	4190000	4570000	1380000	2490000	3480000	2640000	6110000	7240000	1410000	744000	450000	942000	3240000	3180000	784000	1930000	3610000	2130000	620000	2650000	299000	1070000	4940000	2720000		305000	1090000	1450000	14600	554000	835000	1640000	4830000	499000	1020000	4380000	1080000	701000	1440000	1010000	7670000	1250000	94600	1100000	2370000	1490000	1970000	578000	2100000	942000	1640000	3410000	2390000	1410000	1280000	1440000	1650000	1100000	1130000	727000	1110000	4460000	658000	1020000	997000	1520000
3532	Q8WZA0	LZIC_HUMAN	Protein LZIC	LZIC	21494.5	101.425	12	12	13300000	2400000	19500000	4010000	14600000	2960000	10500000	7470000	377000	10200000	152000	7660000	24400000	7020000	1390000	6200000	5750000	316000	4090000	2010000	1680000	27400000	229000	12200000	5620000	162000	248000	15700000	6200000	4030000	3940000	3950000	30000000	6100000	795000	2300000	3430000	5390000	298000	3870000	6400000	2200000	24400000	5260000	13200000	1620000	5000000	72800	24800000	17600000	941000	12300000	6060000	1430000	8850000	3260000	27000000	344000	11500000	3850000	65800000	14100000	909000	50800000	3750000	4340000	244000	30000000	16600000	19800000	21200000	47700000	229000	11000000	33500000	524000	52900000	16500000	1730000	13100000	53400000	12100000	2920000	18100000	515000	30700000	38400000	4070000	405000	3450000	1050000	3870000	70800000	42700000	18000000	399000	43300000	17900000	1450000	29500000	341000	48700000	17400000	18500000	10600000	45400000	8620000	34500000	776000	10600000	47100000	22500000	421000	38900000	1070000	16800000	4940000	14800000	57100000	25000000	4780000	5220000	76900000	600000	11000000	567000	20500000	6590000	6420000	10200000	10600000	37600000	19200000	6750000	9380000	1660000	1290000	12100000	3450000	9150000	42600000	2730000	321000	2960000	2840000	5780000	2520000	2920000	743000	96900000	8190000	5790000	5060000	446000	25500000	284000	1650000	1970000	942000	39200000	5640000	261000	8880000	259000	312000	2010000	2440000	673000	14200000	4640000	343000	40700000	41300000	1480000	230000	366000	5050000	438000
3533	Q9UQ13	SHOC2_HUMAN	Leucine-rich repeat protein SHOC-2	SHOC2	64888	85.4494	12	12	4380000	3920000	9470000	2820000	5730000	2670000	16400000	6890000	635000	6090000	3880000	5600000	10600000	3960000	3970000	4930000	15300000	3670000	6790000	4310000	2690000	6900000	5070000	2870000	11700000	2860000	2910000	3230000	9920000	6250000	3330000	2120000	5360000	7280000	2440000	4950000	5540000	17700000	2810000	5270000	10400000	4760000	5560000	9910000	4340000	819000	3630000	3600000	5220000	5740000	1420000	3910000	5990000	3240000	2970000	16400000	18600000	2310000	5270000	5820000	20200000	3750000	3760000	13500000	3520000	3790000	3320000	8660000	3130000	9430000	4850000	15100000	3180000	8780000	26400000	2400000	15000000	3410000	3590000	9220000	4900000	2400000	2980000	2400000	5210000	14300000	35400000	8560000	4490000	7070000	2410000	4570000	7510000	21500000	3630000	4140000	11000000	5180000	4960000	13800000	3820000	15200000	7260000	8890000	5340000	4070000	2290000	8550000	6010000	9360000	13200000	7710000	6100000	11900000	6870000	5600000	5790000	8440000	11100000	10700000	4380000	5160000	1620000	1610000	1940000	1770000	4930000	7050000	3880000	2390000	2650000	5050000	5310000	5940000	3590000	2390000	2230000	1530000	3470000	2350000	3270000	2350000	2020000	11800000	2710000		3540000	2690000	3300000	2180000	3400000	2760000	3120000	1130000	1830000	3730000	2140000	2210000	2970000	1850000	3960000	2130000	2670000	3870000	5050000	3040000	2380000	4100000	2100000	158000	3540000	9970000	2630000	2420000	4020000	1450000	5520000	2370000
3535	Q96AG4	LRC59_HUMAN	Leucine-rich repeat-containing protein 59	LRRC59	34930.5	96.3854	12	12	3730000	13200000	609000	2890000	810000	5210000	44500	2440000	9900000	2920000	7690000	2410000	1080000	1760000	8410000	1000000	434000	6730000	1920000	3260000	2280000		8300000	1190000	3490000	12800000	10300000	3490000	1040000	4880000	1420000	6160000	1570000	287000	9360000	900000	947000	221000	8420000	5330000	181000	9620000	867000	193000	1990000	10300000	696000	10400000	3500000	5670000	8670000	815000	1620000	5890000	1410000	2610000	878000	7060000	1960000	4970000	2770000	972000	10500000	227000	8150000	8220000	6120000	3300000	776000	8770000	1360000	244000	8640000	1240000	474000	8530000	621000	4230000	8380000	7080000	1860000	999000	8140000	1800000	8360000	783000	396000	4410000	14400000	2800000	7960000	6180000	1380000	2340000	1320000	13100000	1090000	2580000	15000000	17300000	15600000	2480000	5130000	3370000	13000000	567000	1430000	420000	14700000	7850000	2060000	2110000	20600000	43500	22900000	2620000	19400000	6080000	2420000	6630000	583000	2940000	606000	4330000	2090000	2400000	259000	3600000	591000	1820000	1810000	269000	199000	1670000	1810000	4610000	3350000	285000	2320000	1210000	410000	1190000	4040000	7460000	864000		1370000	2750000	5660000	2330000	1470000		2300000	7120000	546000	5720000	933000	1370000	4710000	178000	708000	6090000	335000	4760000	5800000	518000	735000	7460000	666000		6980000	91500	1040000	243000	5730000	4320000	331000	7580000
3536	Q9Y259	CHKB_HUMAN	Choline/ethanolamine kinase	CHKB	45271.4	48.9662	12	12	950000	287000	3970000		4120000		3870000	979000		1290000		260000	3240000	531000		4920000	5250000	680000	506000	1030000	1090000	4910000		296000	3580000			693000	3730000	5440000	1510000	222000	3890000	7490000	1290000	1260000	1860000	9170000	757000	1440000	4610000		375000	5630000	397000		495000	107000	4930000	4470000		2350000	3790000	126000	489000	4690000	5070000	135000	3230000	4550000	6990000	366000	160000	4450000		540000		7350000	2080000	2020000	655000	8340000		810000	8620000		4040000	330000	476000	1740000	5530000	504000	204000	271000	228000	3780000	5460000	636000		1890000		913000	4950000	9820000	532000	209000	7770000	1720000	1010000	6150000		4100000	539000	2890000	652000	3120000	524000	9100000	229000	5120000	14900000	1870000		7780000		1630000		2910000	12100000	3970000	7400000	5130000	3300000	1320000	2000000		5890000	8120000	561000	645000	1480000	2320000	2620000	4980000	2540000	160000		971000	3970000	1620000	4450000	5740000			2150000	6300000	2300000	2860000	416000	8580000	869000	8620000	2970000		2220000	93200	953000	690000		4140000	978000		1150000	123000		422000	1210000		1180000	3320000		3860000	7270000	1410000		802000	3540000
3537	Q6GMV2	SMYD5_HUMAN	Histone-lysine N-trimethyltransferase SMYD5	SMYD5	47340.6	79.7648	12	12	3290000	7010000	1340000	1410000	2380000	6450000	2030000	1060000	2680000	2690000	4370000	1850000	3480000	1510000	7180000	1150000	3040000	828000	2140000	2540000	1480000	2870000	1070000	2520000	2610000	1150000	6080000	1710000	3260000	4110000	1570000	1240000	4060000	2710000	11300000	1060000	2170000	5670000	1140000	3730000	323000	7880000	1270000	1930000	2230000	5700000	2580000	4490000	229000	3360000	8420000	1520000	3670000	884000	521000		2210000	295000	2060000	4780000		1300000	7160000	1340000	6920000	1710000	4150000			5320000	3050000	1550000	3700000	1330000	3990000	2440000	3060000	450000	6120000	4240000	139000	1460000	994000	446000	8960000	4120000	5550000	290000	775000	3570000	7170000	2230000	1500000	1240000	2190000	4020000	2780000	2660000	651000	8650000	11700000	4700000	312000	2660000	12300000	1300000	3310000	3130000	7960000	6940000	9810000	2450000	11300000	9150000	2870000	3270000	4010000	335000	2990000	3610000	827000	140000	295000	1660000	755000	1470000		1880000	52400	572000	617000	7330000	64400		636000	3340000	1570000		1490000	1200000	103000		1610000	2910000	72700	441000	853000	898000	3610000		3340000	4210000	172000	3030000		122000	537000		2880000	4440000	210000	2200000	135000	2330000	2740000	417000	519000	3020000			3610000	260000		308000	1660000	3170000	237000	1310000
3538	Q6P1Q0	LTMD1_HUMAN	LETM1 domain-containing protein 1	LETMD1	41790.3	39.7903	12	12	113000	2830000		88100		3350000	187000		3370000	401000	1840000		64300		2990000			2280000	61400	876000			3790000			3030000	3670000	164000		236000		1490000	414000		3430000	157000	119000		3350000	553000		2690000		353000	137000	2870000		2950000		864000	3640000	122000	269000	3670000				2280000		262000			2360000	783000	4590000	268000	1760000			5790000			3280000	62400	4890000	7180000			3500000	4420000		118000	2400000		3120000	438000			2670000		3400000		45500			3280000			4490000	4610000	6680000			1310000	11200000		5450000		5720000	6500000	1050000		6330000		6700000	236000	5540000	202000		8350000				376000			196000			261000						1300000	464000			26600			1590000	1130000					1140000					426000		2070000			575000			974000		1720000	847000		133000	1020000	156000		1900000		37100		940000	832000		505000
3542	Q9H0A0	NAT10_HUMAN	RNA cytidine acetyltransferase	NAT10	115730	41.0678	12	12	104000	1320000	268000	5600000		256000		433000	4670000	1750000	579000	495000		103000	1950000					410000	313000		2170000			7700000	1400000	2160000	349000	1150000	9530000	4360000		75000	3260000	303000	266000	127000	4590000	3410000		6270000	1360000		2260000	7550000	735000	7420000	230000	183000	3660000	233000		5430000	180000		3320000	2500000	7510000	2570000		111000	2720000		7350000	6650000	4420000		366000	1410000	254000		4690000	4310000	405000	2890000			4640000	930000		276000	8070000	6320000	3080000	369000			3060000	603000	1290000				323000	9290000	163000	1060000	8020000	9870000	15000000	419000	863000	8950000	5380000		7770000	754000	11000000	2010000	1180000	10300000	17500000		13200000	10300000	6900000			3220000				2680000	376000	1420000					154000	1260000			8540000	5990000	1160000		2980000	11500000			1880000	3770000		1010000	4880000	5820000	4730000		1430000	52800		785000		4270000	10500000	10900000	5260000		248000	3600000	808000	801000	1430000	911000		5180000	4220000		2960000	196000		49000	2550000	3300000	189000	2610000
3545	Q7LG56	RIR2B_HUMAN	Ribonucleoside-diphosphate reductase subunit M2 B	RRM2B	40736.5	86.0079	12	12	346000	774000	356000		212000	1320000	490000	91500	795000	478000	1380000	43400	1020000	311000	2030000	347000	446000	2290000	102000	1010000	614000	953000	253000	205000	737000	3720000	1210000	103000	1150000	562000	189000	3590000	2060000	743000	3670000	2010000	209000	617000	3820000	808000	578000	2590000	211000	771000	227000	4480000	475000	3530000	470000	402000	4330000	319000	1010000	958000		165000	929000	2140000	104000	533000		138000	3970000	295000	3490000	404000	2300000	77400	210000	819000	231000	569000	2170000	123000	558000	3380000	543000	1610000	5430000	1650000		36000	1220000	1110000	1700000	795000	266000		1540000	423000	2750000	115000	1350000	121000	739000	5240000	753000	1470000	1580000	1490000	5310000	2190000	1630000	1770000	5130000	401000	1370000	227000	2970000	1100000	2290000	1320000	2060000	1430000	2810000	1150000	2750000	220000	694000	595000	654000	89500		1090000	617000	1970000		45600	20200	254000	847000	1260000	75700	271000		3390000	850000	327000	280000	300000	198000	333000	1360000	7780000	395000	360000	129000	238000	2160000	170000	436000	734000	84300	2080000		1520000	268000	108000	1920000	1100000	216000	1470000	142000	1500000	2160000	1690000	322000	2150000		222000	1760000			271000	1780000	1870000	190000	2400000
3547	P46736	BRCC3_HUMAN	Lys-63-specific deubiquitinase BRCC36	BRCC3	36071.9	96.2678	12	12	1910000	4190000	4920000	1470000	5650000	406000	6310000	3630000	225000	2130000	293000	2540000	4990000	3270000	1520000	12900000	10000000	124000	1190000	7750000	3570000	26800000	284000	3670000	9500000	189000	464000	1310000	5960000	3470000	2260000	1040000	10800000	12500000	1890000	4940000	2410000	7820000	701000	5060000	11400000	1950000	3490000	7440000	1870000	440000	2780000	275000	160000	2330000	233000	3460000	6230000	295000	3860000	9070000	9600000	266000	3400000	3590000	5920000	4320000	272000	13800000	374000	2830000	1080000	30900000	3310000	7390000	4450000	9410000	400000	8270000	12000000	233000	13700000	4360000	500000	5130000	23200000	2100000	347000	2320000	312000	7870000	8300000	6110000	875000	2230000	239000	3990000	8420000	7710000	4950000	383000	12300000	7980000	406000	6320000	4310000	12700000	8720000	6530000	2500000	4520000	3970000	10900000	5730000	9210000	10400000	12300000	270000	9970000	302000	5260000	247000	93800000	12400000	18000000	14200000	36000000	18800000	182000	10600000	140000	16500000	13000000	4100000	2040000	4160000	12400000	9350000	8440000	9770000	934000	653000	13000000	13800000	6420000	6630000	11000000	324000	1120000	6380000	38100000	7610000	8430000	180000	20900000	5310000	20900000	13500000	594000	17400000	778000	8170000	6470000	189000	8890000	5300000	202000	6620000	260000	235000	3540000	5960000	540000	5510000	3610000	394000	3990000	4280000	2040000	160000	467000	4690000	227000
3548	Q12846	STX4_HUMAN	Syntaxin-4	STX4	34179.9	71.9035	12	12	648000	8760000		856000		6800000	61400	646000	10500000	2110000	7790000	96300		161000	8830000			6290000	295000	2270000	3040000	48500	11200000	401000		10600000	10600000	502000	371000	3840000	503000	12100000	60200		11200000	559000	452000	221000	11700000	3510000		7910000	319000	66200	190000	13500000	324000	9640000		3960000	11600000	363000	65000	11300000	469000			3020000	775000	3570000	553000	261000	3530000		7090000	429000	7800000		112000	9880000	3460000	217000	7850000	417000		8100000	108000	206000	12100000	6560000		440000	4870000	234000	8760000			144000	12600000	803000	5640000	277000		208000	2510000	23500000		1570000	14900000	9630000	34000000	243000	432000	2920000	27300000		807000	86100	18400000	11400000	1230000	8470000	12300000	602000	24500000	8600000	13600000	2700000		28200000				4840000	477000	2910000			145000	603000	428000				93700	8660000	3170000	132000	404000	340000			1500000	12600000	429000		696000	1150000	7840000		1020000		309000	7710000		10500000	145000	184000	10600000	924000	265000	6540000	84900	2140000	3210000	395000		7950000	200000		3260000			174000	3880000	5790000		2870000
3549	P62241	RS8_HUMAN	Small ribosomal subunit protein eS8	RPS8	24205.2	101.87	12	12	5510000	48400000	1320000	11900000	903000	17900000	368000	11100000	28500000	7360000	18000000	7150000	1840000	16400000	43900000		241000	19700000	32600000	18200000	16100000	66600	26100000	8580000	2640000	36000000	14500000	43000000	1070000	10400000	17000000	15000000	1990000	1960000	31300000	36100000	37500000	2170000	15800000	10100000	2000000	23400000	7600000	89600	32900000	31900000	8570000	25000000	81800	15300000	29000000	34200000	2500000	25000000	12500000	483000	1350000	21600000	36900000	20200000	224000	30300000	22000000	1670000	32500000	32900000	19600000	783000	18200000	21900000	21600000	1580000	30800000	36000000	2800000	29900000	1660000	21000000	38500000	20200000	667000	13200000	24000000	10700000	30300000	3170000	2570000	22400000	47700000	15800000	12900000	11800000	2150000	179000	18800000	21400000	1350000	11500000	33000000	25900000	29700000	17000000	21800000	13600000	34100000	1080000	25800000	18000000	36800000	18000000	3730000	37800000	38100000	1720000	36300000	36200000	38500000	22300000	6870000	28200000		362000	1210000	13200000	6960000	10800000	363000	1450000	1840000	3610000	11400000	1200000		507000	11200000	29400000	15600000		12300000	30400000	173000		17200000	40800000	11500000	451000	4580000	8060000	24700000	274000	13300000	1060000	4030000	26000000	1870000	23200000	14400000	9700000	28200000	1460000	1490000	23400000	80200	22800000	15000000	7260000	7270000	31600000	4050000	491000	22700000	155000		6810000	21800000	20400000	1200000	20600000
3550	P62280	RS11_HUMAN	Small ribosomal subunit protein uS17	RPS11	18430.7	95.1261	12	12	16200000	29700000	350000	15600000		22900000	207000	15800000	30500000	9760000	20700000	6160000	497000	16500000	26400000		185000	18900000	12000000	16600000	23000000	1120000	25200000	13600000	1530000	26300000	23500000	8430000	1180000	17800000	2880000	16800000	2250000	352000	24900000	38000000	33500000	1340000	21900000	14900000	705000	30400000	31900000	781000	9780000	25500000	3300000	25400000	2120000	7400000	24200000	10400000	2010000	20300000	8450000	3310000	1920000	15600000	4120000	14500000	1530000	6500000	24600000	824000	27400000	12700000	20200000	460000	6460000	14300000	7890000	792000	23200000	2400000	6450000	28600000	2770000	9730000	24000000	13000000	182000	10100000	24600000	5860000	24400000	9040000	1250000	8430000	29300000	10700000	21100000	7240000	756000	149000	12400000	26300000	1630000	7010000	28500000	15800000	24500000	1020000	9560000	7750000	28100000	108000	6930000	797000	29700000	30400000	3320000	11700000	34500000		36100000	14500000	34100000	12000000	2750000	16200000	1270000	640000	5140000	15300000	9910000	10300000		2930000	5830000	5550000	7790000	305000		1280000	22300000	21100000	12000000	47400	19700000	17100000		351000	13100000	33700000	21100000	1270000	25600000	12800000	21200000	424000	21000000	1730000	46200000	24400000	1420000	18100000	8860000	13100000	20100000	4550000	1120000	16500000	1230000	16200000	14000000	5770000	6450000	21200000	7630000	296000	17800000			3350000	18700000	19800000	477000	19700000
3551	Q92665	RT31_HUMAN	Small ribosomal subunit protein mS31	MRPS31	45318.5	53.7882	12	12	31700	6630000	214000	282000	250000	2520000	287000	208000	1760000	116000	1190000	326000	243000		2950000	131000	541000	774000	103000	385000	1070000	140000	1350000	221000	282000	2390000	1960000	2610000	96300	217000	1070000	557000	155000	625000	1510000	554000	2020000	334000	903000	346000	265000	2650000		286000	2140000	2120000	389000	1950000	187000	1310000	492000	1390000	139000	1310000		184000	164000	1100000	1680000	652000	195000	625000	1370000	383000	1820000	1210000	1370000	238000	50700	943000	654000	253000	2570000	2060000	322000	1730000	336000		2360000	563000	214000	849000	1200000		1070000	353000	481000	547000	3050000	536000	1760000	716000		202000	2550000	2190000	50200	1570000	3440000	372000	3010000	292000	177000	3150000	3070000		3120000	399000	4530000	1090000	665000	2240000	3550000	476000	3110000	2370000	3030000	99600	773000	1870000				663000		376000	91700	433000			40900	365000	50900		294000	1890000	660000	86500	182000		86500	95500	475000	2130000	694000	276000	748000		959000	271000	826000	375000		1170000		2410000			1740000	1780000		1950000	420000	1630000	1190000			1030000		274000	1660000	330000	107000		1390000	1280000	182000	528000
3552	Q9H3P7	GCP60_HUMAN	Golgi resident protein GCP60	ACBD3	60593.4	72.712	12	12	345000	1940000	129000	2190000	659000	1150000	344000	347000	968000	577000	1440000	135000	257000		1010000	822000	116000	2520000	350000	1040000	327000	542000	991000			1540000	1180000	491000	589000	2810000	286000	970000	2520000	1170000	1300000	252000	375000	456000	1150000	254000	938000	1970000	530000	1630000	335000	1650000	234000	1960000	1770000	298000	1450000		667000	1110000	516000			2570000	286000	218000	1130000		1380000	1050000	1910000		1160000	229000	3760000	1000000	1160000	1500000	1190000	251000	1060000	3890000	85900		3050000	1910000		824000	969000		1170000	1030000	761000		2030000	256000	1460000	114000	1230000	456000	534000	2630000	1240000	2340000	5980000	4870000	7620000	2700000	4520000	4430000	11400000	785000	1320000	3130000	8090000	6270000	5430000	3410000	13300000	3760000	15900000	7110000	18200000	149000	3180000	3970000	122000	4300000	2110000	714000	1720000	394000	117000	1480000	783000	225000	1050000	1410000	256000	1010000		1040000	2230000		3370000		447000	730000	1840000	2250000		1870000		2280000	983000	1090000		2550000	475000	1080000		1570000			1270000	677000	506000	744000		1210000	2360000	731000	2470000	1890000			1050000	2290000	1240000		503000	697000	1770000	1100000
3554	O75368	SH3L1_HUMAN	Adapter SH3BGRL	SH3BGRL	12774.2	106.375	12	12	16600000	12000000	46500000	13800000	55400000	324000	35900000	22600000	2640000	17900000	3530000	14700000	33500000	17500000	2730000	52100000	46900000	4590000	13100000	15900000	17900000	46600000	873000	13700000	44200000	1780000	4720000	14900000	37400000	22700000	10900000	5620000	47900000	37800000	2120000	14000000	12800000	50600000	2170000	21600000	42600000	1050000	13700000	45500000	11900000	2370000	11000000	1810000	44100000	15800000	3170000	14200000	44100000	1500000	17500000	43100000	42900000	806000	19300000	19100000	70300000	14100000	1240000	37800000	4110000	23600000	916000	37500000	13000000	23100000	16700000	39200000	2070000	17300000	42900000	1730000	53000000	13200000	5200000	17300000	33800000	7630000	2550000	23700000	2710000	34500000	71900000	19000000	1360000	17600000	2120000	11700000	48800000	55300000	15700000	2550000	57200000	14700000	4760000	25700000	4130000	45300000	27600000	17700000	5990000	38400000	20700000	35200000	3920000	22000000	38600000	16200000	4210000	35100000	7150000	13300000	5620000	15800000	46400000	28300000	51500000	63200000	48900000	6970000	13000000	1650000	33200000	66800000	4530000	17600000	14000000	39800000	20700000	56100000	9200000	1210000	743000	14500000	21100000	4940000	33600000	53200000	634000	3260000	8110000	70600000	7440000	20300000	730000	76600000	14600000	76400000	9030000	11500000	11300000	938000	4290000	5150000	658000	29500000	5070000	701000	9240000	1010000	644000	5330000	5280000	5790000	10600000	41400000	8470000	50700000	38300000	3860000	1020000	859000	42800000	16000000
3555	Q9Y320	TMX2_HUMAN	Thioredoxin-related transmembrane protein 2	TMX2	34037.6	75.1736	12	12	4560000	7380000	622000	4170000	937000	7290000	1240000	2300000	7550000	3710000	6060000	3220000	2610000	3690000	6100000		1640000	4830000	1930000	5530000	1660000	1220000	5390000	2720000	1360000	8250000	5630000	4120000	2670000	7190000	5060000	5510000	1110000	968000	7480000	2080000	2810000	3480000	6180000	6410000	1370000	8290000	2710000	342000	2050000	6660000	851000	6280000	1190000	5370000	5740000	1910000	2400000	6460000	1260000		306000	3650000	1460000	6210000		1910000	4880000	1260000	7040000	2720000	4500000	1610000	1110000	5520000	3140000	389000	6110000	801000	1310000	6290000	414000	1820000	6060000	7110000	963000	3060000	4820000	2160000	6580000	3200000	2870000	2240000	7250000	5900000	5290000	2540000	439000	440000	5340000	8240000	1960000	2540000	7340000	3590000	9660000	700000	1810000	3920000	7830000	658000	2530000	1010000	7030000	7740000	2340000	4510000	12400000	1730000	11200000	6390000	7790000	4150000	740000	5770000	607000			1920000	1380000	3230000		821000	640000	1550000	773000	248000			769000	4820000	889000		3160000	791000			2600000	7700000	1330000		4530000	1810000	3690000		1170000	2750000		3870000	1330000	4020000	1340000	667000	3600000	1370000	1150000	3900000		1610000	3840000		1280000	4190000	1000000		3140000		113000	1010000	3850000	3760000		3900000
3560	O14733	MP2K7_HUMAN	Dual specificity mitogen-activated protein kinase kinase 7	MAP2K7	47484.9	50.6761	12	12	2080000	3320000	426000	167000		4560000	230000		6260000	1220000	5030000		199000	182000	5020000	437000	351000	3720000	506000	3190000	642000		4300000	153000	345000	5980000	4680000	208000	170000	3150000	106000	4790000	150000		5930000	312000	879000	219000	5800000	7480000	870000	7880000	519000			5410000	257000	5460000	190000	2970000	5670000	794000	246000	5110000	232000	407000	423000	3500000	96400	3350000	410000		5030000	486000	5850000		3480000		309000	2600000		228000	5640000	346000	334000	5140000	394000	196000	5170000	3810000	284000	125000	5720000	166000	6910000	156000	296000	192000	7360000	2730000	5310000	74900	415000	187000	195000	10600000	393000	230000	8980000	6950000	12900000		466000	240000	7040000	192000		220000	7260000	5060000	421000	397000	10300000	287000	10100000	194000	8030000	445000	516000	6180000		348000	710000	4230000	941000	2050000	191000	383000	137000	701000	1160000		242000	179000	414000	4810000	3210000	93800	1210000	534000	287000	351000	2940000	8090000	307000	1130000	256000	911000	3500000			355000	365000	5910000	125000	4440000	147000	890000	5010000	639000	394000	3020000	426000	3670000	3540000	698000	951000	5680000	1140000	306000	4890000	313000	542000	629000	3520000	3660000	398000	4100000
3561	Q7Z2D5	PLPR4_HUMAN	Phospholipid phosphatase-related protein type 4	PLPPR4	82982.9	51.5343	12	12	11800000	36600000	223000	88800	457000	151000	257000	8860000	22600000	12600000		55800		70900	34100000	93300	67900	14100000	67100	12700000	234000	155000	17600000	552000	886000	21400000	25600000	69800	1110000	13700000	307000	12400000	443000	960000	95500	203000	180000	1000000	17900000	12000000	627000	14800000		1530000	191000	26200000	402000	273000	113000	751000	735000	396000	1040000	9900000	1110000	452000	1750000	15200000	832000	13600000	1070000	344000	305000	454000	336000	144000	16500000	1440000	168000	1210000	172000	801000	25000000	94800	813000	17100000	478000	1060000	163000	1440000	124000	202000	790000	1610000	29100000	716000	188000	91700	26400000	380000	769000	180000	456000	1290000	606000	18200000	1610000	1680000	17800000	1900000	1890000	2290000		387000	295000	119000	153000	5330000	22700000	4960000	1150000	2060000	3710000	2520000	21000000	97200	24600000	59400	5520000	3260000	280000	411000		11900000	6410000	9350000	44400	747000		6010000	6480000	285000			161000		14500000	70900	98200	163000			11500000				111000	7820000	18300000	707000	176000	288000				12700000	66900	299000	17500000			118000		18100000	12900000		58400	14100000						3490000	13600000			12000000
3562	Q6DKK2	TTC19_HUMAN	Tetratricopeptide repeat protein 19, mitochondrial	TTC19	42456.7	63.3825	12	12	1200000	3710000	618000	5470000	1690000	4120000	5340000	5600000	2390000	2290000	3050000	3990000	1350000	1320000	2480000	639000	294000	1670000	2930000	1980000	6450000	495000	2210000	2960000	7050000	3070000	2350000	4540000	465000	5230000	9660000		4600000	6970000	4150000	3820000	7940000		969000	3130000	223000	5890000		2770000	5260000	2420000	5270000	3240000	153000	3050000	1950000	6910000	1910000	2110000	3990000	5590000	7150000	1540000	7430000	1350000	734000	2070000	2700000	2960000	2770000	4160000	1550000	1560000	2290000	6570000	7260000	187000	2260000	9290000	4740000	1810000	992000	1360000	3430000	3930000		4770000	2090000	3340000	2240000	7940000	2260000	5140000	2560000	1010000	3300000	2330000	1310000	8940000	10400000	1570000	5360000	4620000	3110000	2360000	1470000	10600000	9330000	9780000	1710000		8450000	1440000	1070000	3340000	12400000	5000000	2240000	5860000	3650000	5340000	5480000	6070000	3090000	2900000	140000		974000	18700	1630000	528000			876000	393000	31400	1710000			1830000	52200	735000	2800000	2650000	1330000					6530000	368000	7900000	2220000	123000		5230000	2470000	3580000		4760000	256000	3030000	1950000	1220000		1000000	984000	3750000	906000		975000	2210000	1400000	2500000	40500	769000	44400		2510000	693000	1060000	1180000	1110000
3570	Q9UD71	PPR1B_HUMAN	Protein phosphatase 1 regulatory subunit 1B	PPP1R1B	22962.8	109.039	12	12	8180000	7680000	31700000	1430000	55900000	1930000	29000000	5140000	275000	12100000	71100	3250000	30700000	4170000	2040000	14400000	47100000	242000	5460000	8790000	5980000	19600000	476000	7000000	29000000	330000	453000	8840000	18200000	13900000	8420000	984000	39400000	42300000	621000	5860000	7920000	27600000	418000	8890000	40700000		1520000	45200000	4290000	419000	8560000	608000	1180000	10300000	342000	5310000	23800000	2490000	1650000	23200000	34500000	2090000	5570000	9830000	18100000	11300000	2870000	26400000	930000	16500000	280000	27800000	1620000	18800000	2690000	25800000	4600000	9640000	30600000	2930000	25800000	6980000	1440000	10900000	23400000	9000000	1910000	2900000	926000	30800000	27700000	5880000	1720000	8860000	940000	3300000	40300000	14600000	16600000	1140000	35300000	13600000	1090000	21500000	2920000	41900000	13800000	16400000	3400000	26200000	10900000	31000000	1870000	16300000	30800000	15100000	5350000	30600000	1650000	12100000	3120000	863000	21200000	12700000	14900000	33100000	9110000	437000	4510000	69700	13600000	24000000		3210000	4250000	31100000	7250000	23500000	2170000	852000	376000	6680000	3100000	6060000	9340000	12300000	277000	582000	1840000	18500000	3600000	7580000	443000	16500000	2980000	42200000	2730000	163000	12000000	1330000	3750000	1380000	1380000	15700000	1330000	818000	8720000	1540000	705000	4320000	941000	2070000	2360000	15000000	1360000	16100000	7770000	906000	1170000	469000	14800000	875000
3571	O95139	NDUB6_HUMAN	NADH dehydrogenase [ubiquinone] 1 beta subcomplex subunit 6	NDUFB6	15489.2	63.2159	12	12	19000000	64600000		6520000		71900000		4170000	87000000	18900000	56300000	1430000		2550000	68800000			59900000	5790000	20500000	2570000		61000000	6520000	907000	100000000	65000000	3840000		23800000	2060000	29600000			50800000	2930000	3330000	149000	49800000	22600000	312000	59300000	1100000		3480000	71200000	845000	83800000		17700000	33800000	4030000	98800	60400000	2230000		124000	49400000	5810000	24800000		2270000	56700000		62900000	2980000	49100000		1250000	24500000	4340000	261000	65600000	2110000		49900000	273000	6810000	40600000	17700000	53600	3520000	68000000	8020000	52600000	189000	802000	6040000	104000000	18300000	57000000	8350000			2470000	86900000	481000	1560000	83700000	28200000	51700000	63300	5040000	3410000	49900000				57500000	36400000		5180000	79500000	171000	103000000	6100000	89300000	2970000		18200000				27000000	8020000	14600000			859000	8720000	9290000		19500	285000	3920000	39400000	19400000		11300000	3650000			25000000	28000000	4280000		4960000	10700000	34800000		5410000		380000	28500000		43300000	845000	2970000	29600000		651000	41900000		33900000	33400000	187000	959000	30600000	302000		36700000			1810000	43300000	38500000		40600000
3573	Q96BW9	TAM41_HUMAN	Phosphatidate cytidylyltransferase, mitochondrial	TAMM41	51066.8	41.1359	12	12	1420000	6830000		931000		4930000	328000		4230000	520000	3410000	56700	350000		4020000		303000	3140000	55400	1150000	501000	265000	4050000	1680000		4600000	3640000	757000	258000	1430000	474000	2510000	910000		3070000	609000	554000		3220000	1120000		4850000	172000		1080000	3300000	400000	4230000		1410000	2740000	1820000	606000	3700000	106000			3570000	1200000	1400000		202000	3420000		7810000	522000	3030000			2390000	546000		4290000	1690000	460000	2350000			2940000	1150000		716000	4460000	421000	2890000	644000		107000	5230000	1070000	3130000		1380000		7890000	4600000			5160000	2680000	8040000	987000	2500000	6660000	4400000		4770000	298000	4500000	2450000	32100000	2690000	4420000	293000	4960000	2850000	4590000	321000		1580000				2060000	906000	1480000			745000	514000	542000				791000	3090000	1460000		1050000	130000			1300000	4600000	124000		325000	560000	2260000	635000	645000		43000	3020000	774000	4480000	622000	168000	2470000		173000	2350000		3080000	2580000	457000		1610000			3320000				2740000	2830000		2430000
3577	Q8NFF5	FAD1_HUMAN	FAD synthase	FLAD1	65265.6	79.203	12	12	1060000	293000	1040000	446000	832000	493000	1130000		2230000	1300000	1850000	394000	1450000	57100	986000	624000	1970000	28700	91500	818000	150000	972000	627000		1070000	767000	2060000	229000	1180000	1350000	1540000	910000	2380000	2420000	909000	392000	437000	1420000	768000	1180000	988000	3330000	525000	1010000	1310000	418000	164000	1370000	1310000	1140000	305000	121000	1900000	392000		722000	1610000	1000000	270000	2290000	865000	204000	1390000	858000	3500000	669000	2200000	1230000	152000	3050000	145000	1040000	1130000	884000	3530000	1730000	737000	39000	2110000	1980000	393000	90700	106000	336000	3420000	2620000	2500000	498000	1760000	1330000	1500000		3660000	1080000	3160000	4130000	3490000	984000	3230000	3630000	3020000	6740000	326000	3020000	2090000	549000	2940000	9230000	2440000	6170000	8600000	2230000	1780000	3710000	3270000	1150000	215000	278000	3270000	6880000	2550000	426000	901000	246000	346000	243000	522000	478000	581000	795000	781000	845000	677000	781000	270000	137000	856000	197000	305000	79000	747000	1020000	757000	105000	522000	1780000	458000	772000	157000	1130000	363000	2420000	864000	562000		92500	100000	174000	360000	380000	41500	484000	823000		183000	741000	240000	717000	3560000	185000	142000	1650000	817000	280000	80600	1470000	779000	111000
3581	P28907	CD38_HUMAN	ADP-ribosyl cyclase/cyclic ADP-ribose hydrolase 1	CD38	34328.4	60.3127	12	12	1420000	11000000		506000		8140000	633000	750000	5270000	1760000	5760000	636000		769000	3690000			2520000	283000	1150000	2180000	638000	2610000	743000		5670000	5260000	334000		1280000	583000	14100000		2270000	6190000	282000	785000		4690000	1410000		5350000	9860000		884000	8210000	312000	3430000	156000	2170000	5920000	197000		12300000	3060000		210000	1700000	3040000	6060000	91200	2520000	5450000		2320000	825000	3920000		190000	5020000	3760000		6400000	1860000		2960000		1040000	4290000	1690000		253000	5090000	1070000	9020000	1680000		100000	15200000	2380000	3830000	3490000		1620000	249000	7650000		2310000	8750000	12700000	24300000		10300000	10000000	11300000		1180000	1070000	7870000	11700000	1420000	7880000	16900000	988000	14500000	1930000	7810000	1130000		4410000				4320000	889000	3460000			216000	3000000	5080000				913000	3610000	4520000	1230000	1220000	769000			3180000	19700000	298000		1990000	3720000	1800000		330000			10500000	968000	1960000	759000	447000	6390000		715000	1790000	262000	2190000	1240000	11900000	246000	6540000			3290000	80500		715000	2470000	6880000		6940000
3583	Q96A49	SYAP1_HUMAN	Synapse-associated protein 1	SYAP1	39933.4	59.1667	12	12	11100000	41700000	1830000	8820000	2690000	26800000	2210000	10300000	20300000	7550000	22800000	7060000	15700000	6760000	25900000	223000	1800000	181000	1430000	657000	4920000	13400000		11400000	1040000	4480000	23400000	13900000	18900000	17900000	17200000	5110000	23600000	2340000	17700000	2960000	3810000	1670000		14000000	1120000	12800000	629000	1030000	17800000	25900000	3650000	4650000		11000000	9540000	9200000	17700000	4870000	150000	63800	914000	3320000	3350000	13800000	3780000	2220000	4830000	1170000	25200000	13500000	9880000	478000	702000	347000	587000	17400000	20000000	13300000	20100000	103000	978000	2510000	4920000	1060000		7980000	10400000	653000	21700000	2200000	1910000	554000	13000000	607000	17600000	3100000	964000	1700000	2380000	11300000	1560000	19500000	4240000	1890000	13800000	23500000	15100000	15300000	18200000	1110000	7160000	4050000	8920000	2440000	6360000	1730000	17400000	5630000	18700000	873000	1830000		1570000	5780000	1720000			1840000	712000	1720000	365000	39500000	218000	522000	451000	32200000		530000		14100000	4250000		479000	404000			2890000	9980000		19300000		244000	9650000	1320000		2730000		6840000		1460000	6510000	4550000	5560000	1870000	320000	6160000		5860000	4840000			6880000	4510000		2540000	92000			5960000	6520000		4500000
2963	Q13283	G3BP1_HUMAN	Ras GTPase-activating protein-binding protein 1	G3BP1	52164.2	79.047	12	11	1060000	6190000	142000	853000	422000	3550000	1270000	473000	2580000	941000	2870000	3700000	848000	224000	7470000	112000	157000	4950000	275000	2670000	347000	535000	5560000	234000	95700	4270000	8040000	704000	1480000	4930000	643000	2080000	4840000		5530000	4020000	4170000		4290000	4280000		4960000	244000	1840000	474000	6450000	2800000	5650000		4620000	8900000	585000	1970000	3930000	130000		225000	5570000	796000	4670000		134000	5190000		10200000	293000	3300000	44200	40800	6380000	300000		7590000	557000	762000	7380000	543000	2430000	14700000	4650000		2280000	7420000	429000	6340000	533000		99400	10200000	3570000	4990000	693000	62400		7060000	7930000	2190000	2750000	33600000	9540000	12000000	957000	57500	7800000	9370000	92000	6640000		11700000	8460000	1420000	2630000	9040000	1090000	15700000	6460000	11400000	1500000	969000	4950000	552000			3610000	1550000	3220000			75900	292000	686000	563000				10500000	3410000	88500	776000	490000		32600	2620000	11700000	185000		713000	1070000	5750000		1170000	567000	329000	4170000	243000	2960000	635000	56500	6320000	498000	40600	2380000	94600	2930000	3270000	1140000	167000	4190000	35500	82700	4270000	82200		64300	4730000	4260000	24700	3080000
3017	Q16629	SRSF7_HUMAN	Serine/arginine-rich splicing factor 7	SRSF7	27366.5	98.8354	12	11	3240000	27600000	767000	18400000	1670000	4720000	1580000	24800000	3320000	2770000	2650000	25700000	4740000	22700000	4560000	3220000	1410000	791000	70200000	40900000	20100000	2570000	4110000	75000000	61000000	5240000	118000000	61500000	36900000	80000000	84000000	95500000	39200000	66100000	4520000	74400000	104000000	38200000	4980000	80700000	67700000	6230000	53300000	69600000	62700000	1530000	63900000	1340000	35600000	71100000	77300000	84500000	50500000	109000000	65400000	30100000	52900000	2390000	68900000	85300000	113000000	52600000	3780000	56400000	4410000	57100000	79300000	55000000	60400000	95900000	79400000	68700000	4110000	69800000	88700000	76500000	3670000	83800000	4710000	82000000	5690000	11100000	4100000	25600000	5530000	68300000	55900000	52900000	5080000	58500000	70900000	72300000	77600000	74600000	106000000	81400000	48600000	81600000	2330000	100000000	102000000	56800000	79900000	102000000	10400000	4620000	71000000	80400000	79200000	92700000	108000000	76100000	10200000	88000000	8030000	86300000	6790000	86600000	73200000	170000000	1620000	6210000	3840000	713000	5800000	1690000	1920000	3220000	8920000	2960000	46500000	3590000	3300000	5320000	34100000	3080000	10700000	16700000	57700000	47800000	1960000	6900000	34700000	3200000	23300000	4920000	21600000	20700000	2260000	8670000	22600000	4670000	27500000	3250000	22300000	4280000	34900000	14000000	3390000	627000	14000000	1950000	28400000	1110000	2010000	48100000	21900000	1870000	17100000	6010000	55400000	3670000	5240000	12900000	2320000	3110000	8030000	3650000
3129	Q5VTR2	BRE1A_HUMAN	E3 ubiquitin-protein ligase BRE1A	RNF20	113662	39.6694	12	11	68400	1670000	540000	4710000	1030000	172000	1850000	3470000				2530000	1990000		334000	209000	1060000		4800000			82400		36800	586000	224000	667000		1270000	88500	825000	166000	2410000	1030000	468000	1010000	1210000	353000		207000	164000	232000	518000	218000	200000	893000	976000		418000	90900	447000		612000		366000	1130000	1540000				516000	2720000	440000	1100000	595000	297000	563000	1500000	2760000	931000	5650000	1560000	493000	3020000	2050000	824000	1480000	98400	514000	177000	489000	3320000			677000	1790000	2790000	4520000			105000		1210000	841000	761000	1370000	585000	3380000	848000	857000	2450000	1800000		3460000	2470000	139000	2940000	1650000	4050000	9520000	3530000	4980000	4400000	2330000	1410000	6190000	914000		1590000	5490000	908000	263000	219000	506000	2830000	343000	515000		1080000		316000	976000	165000	747000	4110000	753000	352000	337000	184000	3550000		75600	472000	11900000	3590000	1110000		3970000	844000	98700	4620000		1850000	302000	2020000	248000	1620000	2380000	8470000	572000	893000	10500000	1050000	788000	730000	632000	1460000	1030000	165000		706000	566000	167000	1110000	604000	894000	382000
3130	Q96K21	ANCHR_HUMAN	Abscission/NoCut checkpoint regulator	ZFYVE19	51546.3	49.1988	12	11	212000	1550000	372000	477000	189000	471000	458000	274000	202000		1900000	444000	475000	726000	2590000	80800	347000	1460000	857000	391000	112000	585000	101000	1640000	646000	1860000	1210000	822000	517000	524000	327000	184000	1310000	846000	409000	1470000	1100000		496000	1330000	860000	959000	734000	648000	1360000	2090000	287000	2240000		1740000	1550000	175000	287000	1440000	1500000	343000	655000	1590000	1030000	1760000	208000	1250000	1400000	161000	2290000	1250000	1710000	4210000	1100000	1890000	2100000	1110000	1010000	3010000	2870000	6230000	804000	1890000	2740000	569000		1370000	2050000	2010000	2730000	854000	895000	1260000	2020000	1120000	1620000	176000	2550000	4560000	4060000	10100000	6650000	12000000	5550000	14200000	21600000	6490000	4260000	9560000	21900000		13700000	7760000	22000000	11000000	5620000	12700000	23800000	5760000	26800000	5240000	17700000	3610000	4390000	11600000	646000	341000	201000	613000	554000	413000	178000	177000	50500	728000	808000	242000	37400	676000	1320000	615000	1050000	494000	989000	941000			1460000	1070000	707000		1420000	1140000	2030000			1510000	960000	1240000	1260000	1730000	505000	704000	2170000	987000	1110000	2400000	807000	1230000	1410000	453000	744000	2660000	663000	1650000	1370000	398000	199000		2340000	2040000	261000	1940000
3166	Q8WU79	SMAP2_HUMAN	Stromal membrane-associated protein 2	SMAP2	46785.9	74.1797	12	11	1830000	6770000	1380000	2020000	632000	1800000	1690000	635000	4670000	1150000	5440000	883000	1710000	782000	4830000		1230000	4530000	409000	1840000	1790000	2540000	6520000	1460000	270000	8300000	8780000	1470000	2950000	2530000	2840000	6950000	1920000	1620000	5920000	1320000	1740000	436000	9450000	2210000		3770000		829000	1730000	8580000	560000	6000000	560000	1510000	8020000	1390000	1300000	4350000	50100	199000	202000	6060000	1790000	2190000	524000	431000	8250000		9320000	983000	4870000	307000	520000	4450000	271000		8300000	148000	2170000	7390000	321000	1090000	8470000	3350000	439000	1560000	5190000	739000	6340000	3570000	1250000	194000	9700000	2440000	7770000	726000	342000	214000	2730000	8020000	1810000	4270000	12800000	17800000	11100000	3160000	583000	3170000	25200000	484000	1800000	3380000	11800000	16800000	3490000	1430000	27600000	4470000	22600000	1680000	25100000	414000	581000	5080000	680000	49700	270000	4240000	2050000	2680000	69000	878000	810000	1440000	1630000	1050000		586000	1970000	7500000	1430000	562000	1730000	2170000			2500000	2770000	1450000	253000	2300000	1190000	5220000		3030000	366000	1080000	2500000		5150000	1990000	990000	3080000	1040000	437000	4880000	834000	7090000	5780000		340000	5830000			3070000	346000		672000	7200000	5980000	207000	7290000
3180	O43768	ENSA_HUMAN	Alpha-endosulfine	ENSA	13389	97.8952	12	11	28300000	15400000	80500000	13200000	67400000		54000000	18300000		25600000	180000	14300000	40600000	13800000	134000	29300000	42500000	718000	12000000	28800000	16500000	51800000	92200	13000000	62500000	194000	106000	12400000	58000000	28400000	17200000	5040000	70500000	83800000	445000	8960000	15000000	68500000	403000	29200000	26900000		11500000	66100000	13500000	1480000	15100000	1320000	4010000	25100000	586000	10200000	58800000	3950000	9770000	55700000	63400000	2740000	14300000	34200000	55500000	16800000	4370000	40700000		20100000	127000	68100000	12900000	39200000	16100000	72500000	174000	23900000	57200000	519000	30900000	14800000		31000000	56600000	12600000	128000	10700000	5500000	63200000	82500000	14300000	6070000	23400000	4070000	15800000	24800000	72200000	28400000	727000	34000000	22600000	4250000	37500000	147000	69000000	14700000	27500000	642000	20600000	22500000	69800000	4980000	42300000	61200000	32700000	769000	61300000	6630000	16700000	5790000	5480000	38800000	24300000	23100000	20900000	39700000	72400	16900000		49000000	24100000	9430000	11400000	11700000	41700000	25200000	43800000	14100000			16300000	19900000	9250000	19600000	29400000			674000	29200000	16500000	17800000		22500000	20600000	32300000	22200000	5510000	21000000		11500000	9010000		48100000	12200000	38400	17700000		2630000	8630000	2340000		1470000	43600000		54600000	41700000	10500000	113000		41700000	992000
3190	P09496	CLCA_HUMAN	Clathrin light chain A	CLTA	27076.7	117.691	12	11	53900000	172000000	29400000	154000000	37800000	64800000	26300000	240000000	70300000	47800000	33200000	140000000	32100000	147000000	46400000	39300000	20500000	34400000	182000000	64600000	165000000	21800000	55300000	228000000	46200000	30000000	68100000	191000000	45300000	80100000	194000000	22900000	38900000	42700000	62400000	143000000	188000000	44000000	24600000	74900000	42100000	42700000	107000000	55600000	164000000	65600000	182000000	51000000	53700000	58900000	65200000	163000000	39700000	84200000	85000000	22700000	46900000	36700000	204000000	69800000	28100000	199000000	61600000	25800000	106000000	237000000	57300000	31000000	151000000	76400000	177000000	42500000	70900000	185000000	41800000	43400000	24900000	204000000	41200000	66200000	14500000	173000000	74000000	155000000	66000000	46000000	45100000	148000000	81500000	58500000	67100000	184000000	30300000	36100000	201000000	60700000	62800000	153000000	78800000	138000000	106000000	65400000	151000000	208000000	97700000	17900000	190000000	73200000	89900000	101000000	63900000	215000000	46200000	89100000	109000000	163000000	88800000	150000000	64600000	151000000	40500000	26300000	21400000	40500000	55000000	46100000	25100000	79600000	102000000	49000000	57000000	56300000	14600000	45600000	237000000	77400000	60200000	67000000	93900000	153000000	18700000	18700000	27900000	129000000	178000000	57300000	260000000	73900000	39100000	36400000	256000000	65000000	139000000	91300000	123000000	40100000	142000000	142000000	65200000	30700000	126000000	38100000	147000000	45300000	37200000	52100000	81500000	43600000	68300000	21400000	40300000	41000000	25300000	76200000	42700000	44700000	26500000	56500000
3282	Q9UJY5	GGA1_HUMAN	ADP-ribosylation factor-binding protein GGA1	GGA1	70384.2	102.654	12	11	2560000	6110000	9580000	1950000	4080000	2110000	4020000	2890000	768000	2210000	1180000	1250000	6840000	984000	2130000	6750000	7090000	1050000	3850000	2940000	1440000	4690000	1350000	24800000	26600000	1320000	2460000	4880000	19200000	20300000	29500000	4270000	29800000	24900000	3730000	16100000	25000000	22200000	2150000	17800000	21200000	1590000	27600000	21000000	12500000	2470000	31200000	7250000	12700000	13600000	6850000	20800000	19700000	8840000	26600000	16900000	28300000	5210000	31400000	15300000	25000000	3220000	2530000	18800000	7710000	25700000	2000000	22200000	35900000	22200000	26000000	18400000	2380000	27600000	31600000	1150000	7830000	17500000	8540000	14300000	1260000	1590000	1270000	1630000	9690000	20600000	26200000	21400000	1260000	8800000	7720000	26700000	18800000	31700000	25200000	9950000	26300000	8320000	8610000	19100000	11100000	30700000	27800000	26900000	9400000	6070000	26700000	23600000	8490000	23200000	24500000	32800000	10400000	30500000	4160000	25100000	10800000	14000000	33000000	31900000	12300000	8620000	6440000	1330000	846000	477000	4250000	22700000	946000	749000	13400000	15400000	2890000	8360000	9300000	4180000	4100000	6930000	14800000	15900000	3660000	7590000	2990000	1230000	7890000	2160000	11800000	10500000	1110000	14900000	6670000	10800000	8460000	7030000	10900000	390000	20900000	14500000	851000	2270000	1980000	3310000	15100000	785000	5020000	30600000	11600000	7090000	2300000	8620000	5660000	3930000	8050000	3350000	2530000	3070000	14000000	9680000
3329	O94779	CNTN5_HUMAN	Contactin-5	CNTN5	120686	81.7748	12	11	417000	5780000	903000	2630000		1720000	257000	1160000	1630000	1160000	230000	300000	117000	2440000	2960000	119000	1110000	1290000	2690000	661000	2270000	325000	1980000	1840000	772000	3190000	1700000	374000	829000	2400000	3350000	2640000	143000	364000	139000	2270000	1860000	1000000	1870000	728000	1120000	2960000	3180000	1250000	1670000	1240000	2060000	1920000	618000	1870000	1820000	656000	813000	1970000	2930000	742000	1690000		2540000	1800000	2420000	2910000	583000	1740000	820000	3490000	1200000	1660000	2430000	2600000	1450000	1670000	3790000	1780000	1320000	1200000	723000	2350000	3150000	633000	930000	1900000	383000	2030000	2170000	2530000	1330000	2180000	994000	1510000	613000	2440000	2440000	1730000	3900000	2150000	2900000	4790000	3800000	2150000	3560000	7680000	2560000	11100000	1030000	952000	9930000	1200000	3380000	2670000	1450000	2830000	1920000	1470000	3710000	2860000	3740000	2480000	23100000	23900000		1620000			491000	26600	45500	1190000	1000000	254000	1010000	127000		243000	2480000	101000	1240000	1300000	1350000	2120000	133000	144000		124000			1370000	931000	267000	708000	1900000	465000	1800000		2000000	95000	1760000	315000	49700	212000	474000	1130000		2550000	610000		275000	414000	1110000	117000	163000	125000	119000		1260000	134000	161000	2430000
3338	Q16880	CGT_HUMAN	2-hydroxyacylsphingosine 1-beta-galactosyltransferase	UGT8	61437.7	34.5397	12	11	2580000	5730000		571000		2700000			2760000	6360000	3230000		11400000	2650000	2530000	11600000		684000	3160000	6070000	4470000		821000		13400000	3730000	2140000		6460000	4910000	3790000	5320000			2850000		5750000		4770000	6380000		4170000	1950000		4060000	327000	3070000	1570000		5120000	3530000			4220000	30200			1530000		471000		2590000	676000		4900000		2210000		3100000	1700000	2650000		3160000	4850000		3150000		117000	3560000	3330000	5490000	1960000	1600000	90100	3910000			2170000	5080000	6310000	3070000	1640000			3480000	5680000	1980000	1100000	3310000	8280000	8020000	14400000		5190000	6470000		501000		6190000	7310000	15400000	7600000	7390000		6100000	4520000	2900000	3800000		10100000			9130000	1530000	6020000	1150000				2300000	3370000			19800000		3270000	2120000		6280000	285000			1080000	7930000	499000			841000	1120000				4440000	4220000		2280000		3960000	2430000			2200000		2550000	927000		2510000	3450000		14600000	2730000	13200000		2760000	1790000	2510000		2930000
3342	Q02779	M3K10_HUMAN	Mitogen-activated protein kinase kinase kinase 10	MAP3K10	103694	40.2007	12	11	413000	446000		1010000		465000	783000		414000	607000	254000	1400000	375000	207000	922000		87100	345000	2080000	923000	1620000	649000	1060000	1100000		1820000	1690000	1540000	540000	1040000	1940000	139000		1720000	760000	1900000	2230000	79900	878000	669000		1500000	657000	1090000	870000	1850000	1880000	2090000	2040000	760000	1540000	2250000	340000	779000	544000	139000	1350000	704000	2990000	781000		835000	1320000	989000	1790000	1090000	766000	238000	2620000	1570000	1490000	89700	304000	2550000	1180000	1310000	1150000	828000	1310000			1520000	1150000	1360000	1910000	1580000	97300	2130000	1370000	650000	3090000	1040000	725000	224000	2460000	1740000		801000	2590000	3590000	2060000	2910000	2240000	5560000	3860000	591000	3840000	2080000	4530000	14400000	3750000	7750000	3640000	4510000	5160000	2300000	4180000	1540000	305000	3580000	2710000		1430000	1410000	383000	613000	334000	3070000	833000	609000	402000	891000	63600	2160000	1920000	1890000	289000	850000	1240000	605000	122000	1550000	568000	6100000	1750000		1060000	556000	1050000		947000	115000	3930000	1330000	1260000	1320000	660000	1460000	2840000	1240000	929000	854000	793000	1010000	1110000	2820000	605000	1320000	1300000	312000	1210000		1750000	2070000	1720000	1880000	585000	863000
3385	O43765	SGTA_HUMAN	Small glutamine-rich tetratricopeptide repeat-containing protein alpha	SGTA	34063.1	111.891	12	11	8240000	11800000	11900000	6900000	17200000	8400000	14200000	11800000	6140000	9360000	7310000	8770000	16800000	4820000	6040000	16400000	19700000	2240000	9690000	4750000	12800000	13800000	3650000	4220000	16700000	5190000	5490000	11800000	18200000	5590000	14700000	6070000	21500000	20600000	7730000	6190000	12000000	19400000	4500000	5490000	15000000	5760000	10300000	16900000	10700000	4800000	12000000	3750000	14300000	9290000	8910000	8120000	19600000	5730000	2820000	11700000	19400000	3950000	7490000	10500000	15200000	11400000	7090000	14900000	11100000	13500000	5640000	14100000	9390000	19400000	46700000	15100000	7100000	35500000	21000000	5010000	18500000	8270000	7440000	18600000	12600000	9920000	4770000	4050000	11600000	19900000	21900000	8350000	6430000	8780000	9260000	8520000	16600000	30000000	41100000	4880000	34800000	45600000	6920000	26200000	23900000	36900000	8500000	48800000	19200000	15900000	59600000	30400000	16500000	25300000	34400000	37800000	18800000	27900000	9840000	13800000	14100000	41900000	27400000	39700000	19000000	20700000	12300000	4470000	8070000	2560000	11600000	23900000	7470000	6770000	12000000	24700000	7380000	21200000	14100000	6830000	6640000	9680000	13800000	9060000	7370000	10700000	7060000	8790000	10200000	21500000	10300000	9760000	6540000	22500000	15800000	22700000	12400000	12100000	9020000	7270000	9900000	8590000	5740000	15000000	10300000	4910000	13300000	5490000	8140000	7000000	7630000	7250000	9560000	15300000	6550000	15600000	13300000	6520000	4900000	6180000	10900000	9950000
3408	Q13242	SRSF9_HUMAN	Serine/arginine-rich splicing factor 9	SRSF9	25542.2	81.2813	12	11	72600000	6410000	100000000	104000000	124000000	60500000	94000000	197000000	53300000	55600000	721000	106000000	106000000	65100000	68500000	99700000	73100000	8310000	47200000	46500000	68500000	99300000	20500000	42700000	86000000	49800000	44200000	74400000	107000000	83500000	99700000	19600000	93300000	85300000	61800000	36800000	70300000	89500000	35900000	56400000	59700000	34800000	47800000	118000000	73700000	33900000	53300000	15500000		26400000	33600000	95100000	85100000	11700000	21400000	44200000	83700000	5800000	100000000	65300000	87300000	71600000	9650000	105000000	50900000	102000000	6450000	60700000	13900000	37600000	59300000	346000	36900000	77100000	1320000	15700000	106000000	27700000	1740000	61100000	62600000	40100000	33300000	33400000	48000000	115000000	94300000	97000000	76500000	14800000	9630000	29700000	96500000	46400000	69000000	16900000	546000	13100000	11400000	55400000	16900000	72700000	19000000	57000000	16600000	36900000	54900000	85700000	318000000	55900000	203000	76800000	26500000	18400000	30700000	129000000	22800000	26800000	79900000	66800000	44000000	122000	29100000	233000	2330000	37600	258000	66700000	2020000	5340000	2740000	48500000	234000	41400000	60400000	7360000	1480000	20200000	19900000	16700000	35200000	10200000	200000	488000	30400000	32100000	32700000	21800000	2580000	34600000	47100000		45900000	7730000	2110000	592000	2060000	2440000	855000		5790000		29000000	150000	118000	4050000	3580000	677000	2530000	196000	245000	23000000	39900	3170000	94500	586000	4050000	656000
3423	Q8TDW0	LRC8C_HUMAN	Volume-regulated anion channel subunit LRRC8C	LRRC8C	92449.6	48.4014	12	11		10800000		802000		6560000			6550000	436000	5960000			127000	6460000			1700000	762000	1170000			6500000	7780000		5940000	5810000	70600		474000		4720000			5510000		544000	246000	5430000	505000		7310000				5270000		6310000		734000	4860000			6110000				5280000		639000		76400	6960000		2580000		6240000			637000			4840000			8440000		54800	5380000	1530000		452000	7940000		1850000			27400	5820000		2030000		535000	337000	330000	13500000	990000	202000	14200000	13400000	11200000	1660000		255000	8780000		3690000	9920000	19800000	11500000	11000000	565000	16400000	1470000	15400000	13100000	18500000	8280000	1030000	1410000				147000	290000	284000										1240000	283000						212000	1530000				255000	899000		659000			652000		8000000		141000	1400000			1420000		1660000	1670000			424000			299000				540000	1580000		1820000
3428	P08397	HEM3_HUMAN	Porphobilinogen deaminase	HMBS	39330.1	68.7302	12	11	1480000		1690000	1400000	1090000	3060000	268000	1210000		219000	2470000	123000	3430000	788000	2560000	2140000	1780000		1390000	205000	372000	601000		188000	2120000	910000	1210000	135000	2020000	2150000	2260000	52900	2780000	2170000	2450000	1380000	2200000	1800000	30900	849000	2640000		616000	2470000	297000	996000	1050000	1230000	1830000	1450000			2420000	1060000	94200	2040000	2410000		1280000	1780000	1160000	99000		2250000		230000		2230000	206000	469000	168000	2510000	1410000	1520000	2070000	1870000	616000	630000		964000	1510000	59800	1010000	61400		1510000	2740000	186000	71600	348000		61100	2400000	2640000	1180000	1270000	3550000	736000	175000	928000	2340000	3040000	2320000	916000	22700	1760000	2190000	6140000	2490000	1840000	2450000	439000	97400	1360000	25500	220000	71400	1460000	2000000	3970000	1220000	2600000	2120000	109000	236000	158000	1780000	1720000	136000	286000	633000	435000	663000	1680000	300000	1730000	143000	661000	388000	175000	1050000	1080000	22300	812000	1280000	1830000	211000	1560000	2720000	2050000	381000	1530000	840000		277000	1140000	79800	257000		459000	120000		174000	267000		439000	113000		325000	2120000	22800	1200000	1280000	1180000			1980000	1110000
3461	Q9Y371	SHLB1_HUMAN	Endophilin-B1	SH3GLB1	40796.3	105.213	12	11	5580000	16600000	1910000	7800000	3700000	9410000	6290000	8020000	4240000	5980000	7570000	6980000	6260000	5680000	10600000		7660000	4070000	7230000	6580000	11300000	6460000	5990000	7410000	3810000	4850000	6690000	14100000	3780000	7530000	14200000	10500000	8160000	4430000	13400000	10600000	12400000	6600000	7140000	7030000	3360000	9310000	6220000	3040000	10200000	6720000	11600000	7360000	3140000	6380000	12100000	8870000	6040000	7470000	4920000	1600000	3860000	4260000	8250000	9340000	2410000	9730000	13800000	4090000	17200000	13200000	9560000	1160000	4580000	19900000	10500000	5690000	7380000	21100000	10500000	14400000	6310000	5120000	16400000	18800000	939000	9910000	4260000	5130000	12300000	9400000	4490000	5500000	12700000	5460000	12100000	5140000	1850000	2780000	21700000	20600000	7930000	19000000	24300000	22900000	25100000	23100000	16000000	27200000	38800000	4230000	26600000	11100000	38700000	23600000	14700000	32200000	35700000	25600000	34100000	32900000	39300000	14300000	10500000	17300000	7870000		480000	10500000	4440000	5470000	2510000	9600000	5570000	4790000	6170000	12000000	1740000	4790000	11800000	12300000	9360000	5580000	7630000	8840000	2160000	1930000	9370000	20500000	8400000	5110000	14900000	7260000	11500000	982000	18800000	12600000	10300000	13700000	8310000	6730000	10300000	7800000	11900000	8020000	8190000	9150000	11900000	10200000	15300000	7200000	6190000	13600000	5870000	285000	11000000	3220000	1720000	5700000	7650000	9210000	4750000	7000000
3492	Q969M1	TM40L_HUMAN	Mitochondrial import receptor subunit TOM40B	TOMM40L	33916.8	49.4582	12	11	2980000	11900000		547000	1090000	14500000	1460000	160000	16000000	1460000	11000000			558000	13500000	719000	1520000	10200000	684000	3060000	235000	1160000	13400000	242000	214000	21300000	13100000			3240000	33300	10400000	196000	1430000	10500000				10600000	2510000	966000	8080000	536000		429000	12900000	209000	16500000	182000	1640000	6930000	261000	170000	11800000				5620000	83300	1770000	241000	116000	11000000	285000	14600000	57100	7540000	1740000		2430000	822000	323000	13600000		1390000	16500000		728000	7290000	2050000		279000	12100000	614000	13800000			239000	16700000	2000000	13300000	665000		918000	210000	12600000	6160000	483000	21000000	11800000	13700000		420000	607000	16400000			86200	14800000	4210000	3210000		19000000	1050000	21600000	673000	13700000	80900	235000	1640000	1800000	1910000		1900000	163000	672000		6200000	58200	156000	402000			764000	122000	3510000	1300000		341000	255000	597000	673000	2500000	3820000	340000	1090000	197000	850000	3130000	1520000	120000	1290000		1690000	137000	5590000	47400	111000	2880000	382000		2550000		2440000	2390000	939000		3570000			1430000	1290000		63600	2970000	1880000		3430000
3501	P25686	DNJB2_HUMAN	DnaJ homolog subfamily B member 2	DNAJB2	35580.1	111.56	12	11	23500000	33900000	28000000	6850000	10300000	18900000	23100000	22500000	24200000	9970000	22000000	14600000	9330000	7500000	21800000	9280000	10100000	16500000	18300000	22600000	15200000	5130000	19000000	12100000	10800000	22400000	22100000	11200000	9990000	13700000	12100000	22500000	11000000	14600000	21300000	7760000	10800000	17800000	24400000	16100000	8370000	18700000	8240000	11200000	10100000	18300000	12000000	24000000	7750000	11500000	19500000	7950000	10800000	23900000	6930000	9100000	11300000	18100000	10800000	15900000	6910000	7870000	24500000	7330000	27700000	20400000	21500000	9420000	13600000	20800000	13400000	8740000	25900000	12900000	13300000	24500000	7940000	14000000	22300000	24300000	4970000	5680000	19100000	8900000	26000000	9340000	15200000	18200000	32700000	11000000	23000000	13300000	56100000	10100000	8740000	30400000	18300000	28500000	32900000	37000000	34900000	20600000	11700000	33900000	53300000	6220000	33000000	20600000	51700000	41000000	29200000	32900000	69500000	30000000	58200000	38500000	60800000	13800000	16800000	37800000	6250000	9840000	4600000	15700000	6000000	11700000	3950000	11500000	3360000	4620000	7820000	8010000	1390000	7220000	7090000	18500000	15000000	7260000	11300000	9580000	1750000	3510000	13600000	25200000	6780000	8680000	9040000	12700000	17600000	8870000	10600000	10500000	8420000	18900000	5590000	21500000	8330000	5020000	18100000	4640000	7850000	22400000	4930000	17700000	17100000	7510000	7730000	21600000	3400000	5780000	19600000	5000000	2830000	3690000	22100000	19100000	5700000	20900000
3505	Q9NZU7	CABP1_HUMAN	Calcium-binding protein 1	CABP1	39837.9	94.4633	12	11	1520000	2930000	2310000	1530000	2500000	3010000	2620000	1070000	2280000	1020000	3370000	899000	4470000	871000	2880000	3340000	2080000	3290000	1640000	1020000	2960000	2840000	1990000	1780000	4030000	4120000	1740000	1830000	4210000	2460000	2710000	1050000	5870000	6580000	3000000	1320000	4240000	2470000	1580000	2450000	5850000	2930000	1390000	3120000	2950000	2220000	1620000	2530000	1100000	1220000	1570000	385000	3980000	1590000	440000	533000	3510000	284000	2150000	2130000	797000	1230000	1860000	3680000	5710000	3440000	1480000	2220000	3980000	3300000	2320000	5020000	1600000	2410000	5680000	1250000	1340000	1650000	1890000	1380000	1450000	1100000	3790000		5300000	3750000	3590000	2000000	7230000	1930000	2190000	2150000	4370000	2900000	6060000	3120000	11500000	5050000	6360000	6630000	3670000	7300000	4430000	6320000	2820000	1230000	6160000	9970000	1890000	6900000	12800000	6550000	6810000	4520000	5890000	3090000	6040000	757000	6380000	4620000	4280000	1120000			1030000	706000	2730000	1930000	2490000	1470000	1750000	1690000	2610000	1720000	2340000	2860000	442000	2140000	3100000	4920000	2990000	1640000	738000		2850000	573000	4920000	2030000	888000		3550000	3940000	2270000	2050000	3560000	3430000	2740000	1990000	1720000	2190000	1740000	2470000	3300000	2300000	2170000	231000	535000	2130000	972000	852000	2160000	1870000	3240000	1420000	3090000	2400000	181000	867000
3541	Q9H8M1	CQ10B_HUMAN	Coenzyme Q-binding protein COQ10 homolog B, mitochondrial	COQ10B	27070.6	62.3892	12	11	1500000	11500000	617000	1590000	215000	8950000	1110000	567000	9820000	1760000	6190000	803000	198000	39900	6710000		261000	6040000	465000	1410000	1410000	362000	7190000	736000	589000	10800000	7180000	25000000	663000	1810000	29900000	3160000	984000	739000	4870000	1030000	34200000	742000	30400000	36600000	443000	27000000		671000	3020000	13000000	2160000	10300000		1000000	5880000	862000	922000	35300000		806000		6010000	2510000	52100000		1070000	41600000	621000	119000000	43600000	4360000			107000000			8250000		1410000	88300000		132000	18600000	64500000		2530000	7740000	105000	8100000	2260000	54100	75900	56400000	3190000	53100000	567000	670000		96800000	79600000	985000	48500000	70800000	2500000	67000000	894000	6240000	8910000	83900000		3230000	8500000	77800000	79500000	100000	63500000	101000000	88200	84200000	93200000	77700000			36500000	956000			12700000	1440000	1460000			106000	811000	19700000	245000			933000	13800000	1530000	236000	12900000	1620000			12900000	3050000	865000		3980000	9030000	3350000		21000000	30600000		40100000		36700000	2830000	180000	15000000		254000	13400000	999000	10700000	17700000	77400	333000	12900000			17100000				13300000	8640000		9210000
3567	O15173	PGRC2_HUMAN	Membrane-associated progesterone receptor component 2	PGRMC2	23818.4	92.7815	12	11	9260000	16400000	1770000	5660000	1070000	9610000	728000	5650000	21500000	7540000	49300000	12900000	2830000	15400000	12900000	136000	2070000	10700000	5220000	7990000	3700000	1690000	12200000	4630000	3070000	15000000	12800000	5130000	2270000	8600000	2170000	75100000	4330000	592000	24800000	2720000	6660000	1680000	29100000	9310000	1630000	14000000	3710000	1500000	4570000	13400000	8540000	13800000	2080000	7350000	16600000	4450000	3670000	23500000	2920000	126000	1380000	11000000	3800000	8790000	318000	3420000	12000000	1920000	13800000	3910000	11800000	739000	12900000	10500000	10500000		11600000	2090000	2430000	10900000	1920000	5860000	13600000	9060000	807000	2670000	13400000	5660000	14200000	1920000	1680000	3940000	17900000	8570000	13100000	6150000	2380000	1190000	3350000	16500000	167000	11100000	17100000	14200000	23200000	6450000	7650000	8650000	19300000	653000	18100000	5370000	16100000	14400000	7680000	5700000	16400000	4390000	19500000	7820000	13300000	3650000	3180000	13200000	4530000	817000	4510000	8860000	5970000	12800000	125000	1030000	1680000	4750000	5450000	3290000	598000	236000	4730000	11600000	9260000	1180000	8240000	2410000	2290000	82700	6550000	26200000	5260000	334000	4640000	7930000	10300000	138000	8380000	3970000	6020000	19900000	3240000	11400000	3240000	1530000	11700000	3600000	2480000	9500000	1240000	11400000	7380000	10500000	1710000	15000000	3400000	5530000	10400000	3100000	57100	4180000	8930000	10600000	1520000	15300000
2947	P60520	GBRL2_HUMAN	Gamma-aminobutyric acid receptor-associated protein-like 2	GABARAPL2	13666.8	110.435	12	10	13000000	29400000	17000000	23000000	25500000	5890000	22100000	35100000	5470000	15900000	8760000	19800000	23900000	28700000	8790000	20100000	19300000	4740000	25300000	12900000	35500000	18200000	5570000	28000000	23000000	7010000	5740000	26100000	22100000	16500000	36200000	4930000	21800000	25400000	4270000	23800000	34800000	32800000	6340000	22900000	30800000	3910000	27000000	33300000	23300000	7300000	27400000	5180000	36200000	13300000	3380000	29400000	32000000	6980000	28700000	28700000	26600000	3850000	41000000	19800000	21800000	25500000	5730000	17800000	5190000	32000000	5390000	27300000	24700000	16500000	25100000	29000000	8150000	26900000	21100000	3560000	20200000	25200000	7840000	15800000	23200000	24500000	5440000	17300000	6140000	21800000	35500000	35700000	5300000	17600000	8330000	29500000	27800000	32800000	35100000	6830000	23500000	24500000	7160000	13800000	4120000	33200000	42700000	27300000	4180000	25900000	23900000	29000000	5830000	14100000	31900000	36500000	8130000	24900000	9460000	23500000	16400000	21700000	33600000	38900000	28600000	36200000	12300000	5930000	14900000	6850000	14400000	40900000	27000000	14500000	10800000	29900000	10100000	26900000	48800000	3650000	4520000	43400000	19400000	26000000	9000000	14700000	4540000	3830000	41000000	39300000	53800000	14500000	6860000	37600000	44300000	30600000	59700000	4060000	54200000	2780000	23200000	37000000	4850000	14400000	34100000	4010000	48000000	7520000	2360000	24800000	36400000	4090000	39000000	17900000	5080000	21800000	18800000	19800000	6120000	8400000	17900000	4110000
3047	P35637	FUS_HUMAN	RNA-binding protein FUS	FUS	53425.8	100.968	12	10	6060000	50000000	9850000	6920000	8370000	6400000	7210000	17800000	5500000	7040000	2830000	14100000	11900000	11400000	6600000	8590000	8300000	2370000	7900000	5720000	16900000	8270000	3100000	14400000	9990000	11800000	4710000	12500000	12500000	7310000	16800000	3560000	14200000	12300000	5900000	10800000	21400000	12700000	1890000	8500000	9630000	5030000	9290000	12000000	9760000	9510000	17300000	3800000	2600000	5780000	5210000	11100000	11200000	2710000	2010000	5550000	11500000	3220000	17200000	8800000	10700000	14600000	3660000	9970000	7060000	19300000	4420000	9400000	9580000	9490000	12800000	10300000	2940000	14500000	14800000	6020000	16000000	13700000	3960000	11000000	6510000	13500000	3450000	8590000	2510000	9500000	11700000	9330000	5680000	6610000	2880000	12800000	13000000	15300000	16200000	3520000	16300000	15100000	3950000	15100000	13000000	14400000	5010000	19200000	11400000	9770000	17200000	19200000	5610000	18600000	25700000	18100000	9740000	23300000	8300000	19700000	5760000	3380000	18700000	29400000	11600000	5990000	10200000	3530000	7620000	2370000	6560000	18000000	7790000	6660000	8660000	11200000	5280000	15200000	12100000	4430000	6000000	8300000	11300000	8720000	5680000	9590000	4100000	1600000	6900000	12500000	14300000	9470000	3540000	10600000	14100000	14900000	12700000	2250000	2140000	2020000	10800000	8610000	4360000	8160000	9910000	3410000	10100000	2270000	1830000	8480000	9360000	4920000	8170000	6250000	2460000	9870000	8080000	5280000	4930000	3950000	9960000	4910000
3254	P14649	MYL6B_HUMAN	Myosin light chain 6B	MYL6B	22764	114.835	12	10	8250000	24300000	5420000	17100000	5390000	11800000	4800000	20800000	9480000	9410000	10100000	19900000	6780000	18900000	10000000	3590000	3560000	8730000	17700000	8290000	14800000	3480000	8410000	23700000	5100000	11700000	9350000	18800000	4270000	10500000	14600000	11500000	5650000	4000000	11300000	15100000	20400000	8400000	7950000	9810000	4650000	8640000	19100000	5310000	16900000	7030000	19200000	8010000	6120000	7890000	10800000	18500000	8130000	7840000	18600000	4720000	4710000	6410000	19900000	9720000	8440000	21000000	8810000	6480000	10300000	21700000	7480000	5560000	18400000	9790000	22200000	4140000	9880000	22400000	5230000	10800000	8010000	20600000	18700000	8480000	4610000	16400000	9520000	26700000	10000000	6930000	7850000	22200000	8290000	8890000	7690000	19600000	6020000	3680000	21500000	8720000	4840000	20800000	9060000	11600000	15100000	10800000	28000000	23500000	15800000	2930000	22500000	5550000	12900000	13100000	8350000	24400000	15000000	8850000	15000000	22300000	10800000	20200000	4590000	14900000	7170000	3150000	4040000	6660000	8400000	3670000	4710000	11700000	11700000	7330000	7630000	10100000	3430000	6380000	16200000	11600000	6730000	15400000	11700000	13500000	3420000	4490000	4290000	20200000	15300000	8040000	15100000	10300000	9420000	10200000	17500000	11100000	15900000	11900000	12400000	4360000	11500000	10100000	9240000	6280000	10600000	5200000	14600000	4490000	5140000	6980000	11000000	6610000	16900000	3490000	6420000	6500000	4040000	9160000	4890000	6740000	4200000	6790000
3412	Q9NVD7	PARVA_HUMAN	Alpha-parvin	PARVA	42243.7	97.4278	12	10	1950000	3040000	1800000	201000	2050000	3780000	1590000	487000	2600000	749000	2440000	1060000	3690000	1460000	3150000	531000	3920000	1890000	1010000	1590000	690000	3080000	2020000	2420000	3280000	2800000	3540000	2170000	7590000	2450000	5700000	2890000	3030000	12000000	5610000	1960000	5280000	6990000	3430000	5200000	4000000	1450000	1150000	13900000	3130000	3180000	1920000	3220000	16100000	4220000	2880000	3600000	3930000	3330000	3310000	8430000	10000000	1530000	2230000	2350000	22300000	535000	3210000	2030000	4590000	2160000	2370000	26500000	1330000	15700000	12000000	16600000	3250000	15800000	38300000	3120000	4080000	72500	8710000	13800000		845000	2280000	1090000	3060000	17900000	2160000	1170000	3470000	1930000	4180000	4450000	22400000	24800000	11500000	5760000	34400000	10500000	3900000	16900000	6120000	46100000	7500000	12700000	12400000	2370000	13900000	28400000	9240000	15100000	27300000	13400000	6570000	26400000	5390000	13800000	7360000	14900000	31800000	22000000	260000		480000	2560000	977000	1300000			904000	277000	4910000	714000	909000	596000	2330000	5880000	2970000	191000	1060000	6550000	419000		2310000	6600000	1140000		2570000	1490000	4070000	137000	2220000	1170000	939000	4590000	782000	2710000	1430000	1960000	4780000	2700000	722000	3090000	2580000	1930000	2070000	1990000	2200000	4900000	2260000	439000	2860000	118000	96900	1140000	2800000	3100000	122000	3540000
3415	P60953	CDC42_HUMAN	Cell division control protein 42 homolog	CDC42	21258.6	128.908	12	10	46900000	132000000	49600000	59200000	61700000	83700000	54700000	85100000	102000000	54600000	91500000	53500000	56700000	56600000	77800000	48400000	73000000	63900000	57700000	48800000	53500000	42900000	73300000	61600000	66300000	94500000	84700000	50900000	51500000	64600000	54100000	84900000	79800000	67800000	77200000	41300000	58400000	65500000	89000000	64500000	61300000	42000000	84600000	65900000	55300000	87400000	57800000	70500000	33600000	55200000	75200000	57800000	79200000	77300000	79400000	38300000	72400000	58700000	50800000	64300000	52100000	54500000	68800000	66000000	85700000	64500000	61100000	47200000	57400000	66700000	93100000	55200000	89800000	53100000	74800000	65500000	76700000	82700000	80500000	52200000	50200000	49800000	70700000	89700000	88600000	77300000	79200000	87000000	102000000	51400000	62500000	74000000	56600000	59500000	51200000	71900000	63400000	62500000	90100000	77900000	84200000	81400000	95300000	62200000	103000000	59100000	56300000	66400000	81800000	66300000	70900000	69500000	90800000	47800000	121000000	61400000	85300000	40500000	73000000	100000000	49000000	19400000	39600000	36400000	36600000	29300000	30100000	66100000	33200000	30700000	33900000	83300000	17200000	57300000	65600000	70500000	35100000	28100000	56300000	47400000	20300000	24100000	33100000	104000000	72400000	62400000	73800000	44500000	55500000	46700000	64600000	81900000	75200000	77700000	112000000	56300000	39400000	53000000	57500000	51600000	37200000	42100000	43300000	42100000	36000000	40300000	43000000	58200000	40300000	28900000	41100000	46000000	28100000	34800000	48100000	45900000	33100000	59600000
3420	Q06787	FMR1_HUMAN	Fragile X messenger ribonucleoprotein 1	FMR1	71174.5	64.4018	12	10	3280000	9940000	56800	22700000	348000	8040000	26900	215000	12300000	2800000	14500000	12800000	1130000	13700000	10100000			5510000	9550000	3410000	1060000		8790000	5720000		9540000	9600000	11900000	653000	10600000	3850000	9000000	803000		14200000	2830000	4690000		15100000	5530000		11800000	7650000		2950000	8250000	8320000	8240000		4620000	7330000	2910000	1340000	9200000	2350000		56800	5620000	802000	3800000	139000	1960000	9180000		11000000	1830000	7870000		2790000	9640000	2360000		12100000	10900000	1300000	10300000	778000		8720000	4900000		4090000	9180000	133000	8610000	1810000			10700000	5010000	7690000		88200	124000	5090000	13500000	14800	3010000	11500000	9800000	15000000	1480000	812000	5340000	10600000	203000	4360000	2570000	12700000	11500000	2480000	12600000	24700000	3220000	19400000	9410000	14600000		75600	18100000	4890000		1540000	9540000	4380000	6680000	521000	8820000	1090000	3160000	4250000	4750000		1650000	11900000	10700000	9310000	1730000	8380000	578000		485000	7720000	18200000	6430000	1880000	4260000	4560000	10700000	3940000	15600000		167000	14400000	1270000	14200000	2280000	183000	9670000		980000	10100000	1160000	11900000	8080000	265000	154000	12500000	4820000		10600000			1200000	10800000	9740000		10900000
3435	O60493	SNX3_HUMAN	Sorting nexin-3	SNX3	18762.4	93.8115	12	10	8910000	30600000	1170000	3560000	2120000	24700000	3680000	1260000	28700000	7610000	18900000	2350000	5510000	1970000	26900000	529000	4270000	19100000	1550000	8820000	5220000	3670000	20300000	5350000	1690000	27400000	23900000	4920000	3920000	9750000	5910000	18300000	7820000	3440000	27000000	3540000	4910000	1240000	20400000	10100000	396000	24800000	1330000	1600000	4040000	25400000	5130000	20900000	1070000	8040000	19800000	3830000	4580000	18300000	2300000	164000	2250000	20800000	3900000	9100000	156000	1360000	22900000	663000	26900000	2850000	23700000	94900	2400000	13500000	3340000	599000	24500000	5790000	8110000	26300000	2960000	1770000	25600000	9920000		2720000	20300000	2390000	24500000	5420000	1990000	1320000	27700000	9430000	20900000	3520000	1460000	2360000	9600000	27500000	3760000	4350000	30000000	20700000	38300000	8000000	7000000	15800000	26700000	1330000	11000000	6790000	31400000	23100000	32200000	8060000	32600000	6690000	33500000	9460000	32100000	3520000	1940000	15100000	402000	109000		13300000	4070000	9360000	143000	259000	443000	3740000	4470000	1150000	31400	182000	1080000	19900000	10300000	208000	6450000	1180000	111000	59000	13100000	35200000	1010000	389000	2320000	5050000	16100000		2400000	1730000	499000	18800000	201000	20200000	1330000	881000	17900000	1200000	356000	15500000	953000	14700000	15000000	618000	269000	21000000	449000		18200000	314000		516000	20000000	15600000	78700	15700000
3509	Q8N142	PURA1_HUMAN	Adenylosuccinate synthetase isozyme 1	ADSS1	50208.4	61.9933	12	10	1360000		2120000		2050000	1390000	2960000	1010000	628000	2080000	323000	1330000	4070000	133000	718000	3720000	3350000	101000	1550000	1300000	1860000	3040000	153000	472000	4940000	297000	4700000	1340000	3790000	3250000	1810000	20300	5280000	5360000	209000	806000	1740000	2510000	2780000	4110000	3560000	1490000	1210000	3090000	2050000	5790000	1490000		637000	2450000	2910000	544000	4700000		608000	632000	4200000	285000	1830000	3650000	782000	671000	4570000	3590000	5660000	1900000	521000	2200000	1750000	5520000	2420000	4200000	529000	760000	4580000	3370000	5910000		2920000	2250000	2440000	984000	262000	133000	356000	3870000	4280000			2410000	39700	877000	4600000	960000	1100000	12100000	7240000	872000	13100000	5570000	3990000	7880000	1490000	6640000	3720000	2860000	4960000	14200000	1740000	6330000	8880000	2860000	15000000	5440000	2140000	5480000	1150000		9400000	11000000	1420000	3060000	3270000		527000		1270000	512000		156000	735000	5290000	881000	5020000	1040000	86800		1360000	719000	434000	1650000	1430000	40900	732000	1050000	4210000	1120000	758000	75500		407000	5490000	307000	874000	482000	58000	288000	387000	141000	491000	258000	72800	382000	87200	57000	1080000	517000	209000	139000	4180000		2980000	1920000	226000		86300	3270000	105000
3546	Q9UMY4	SNX12_HUMAN	Sorting nexin-12	SNX12	18884.5	107.242	12	10	7360000	19300000	4230000	4520000	9740000	17600000	9530000	4010000	16800000	7410000	13300000	3450000	13000000	3490000	22200000	3620000	12600000	14400000	3500000	7340000	5540000	10600000	14000000	5570000	4410000	13500000	18200000	6750000	11900000	10800000	7050000	14500000	12400000	10900000	22500000	5650000	7040000	5240000	15100000	9690000	1850000	21800000	3170000	7640000	7360000	17900000	4390000	16800000	6690000	8350000	15800000	5490000	9740000	14600000	1780000	408000	9940000	9180000	5100000	10500000		3960000	20700000	2140000	25900000	5650000	15500000	814000	3290000	17800000	4210000	2930000	18400000	7080000	17900000	25300000	8360000	3550000	22300000	15100000	535000	5260000	11800000	2370000	25100000	13300000	9010000	2070000	24400000	9080000	19900000	4040000	5100000	6360000	11900000	23700000	15100000	10100000	30200000	30400000	38800000	34000000	14000000	21900000	32100000	5920000	16300000	28800000	39200000	31200000	33100000	25800000	44300000	27200000	40400000	18900000	41900000	13000000	13600000	26800000	2120000		1570000	10800000	4130000	7970000	368000	1120000	610000	3910000	5220000	3560000	46200	2260000	3450000	20400000	11700000	746000	5930000	3320000	497000	313000	10200000	24700000	3170000	2090000	3300000	6160000	15300000		8240000	6970000	869000	19900000	63200	10800000	1860000	1120000	15500000	3960000	687000	14700000	1740000	14300000	13500000	1360000	958000	17600000	579000	75400	17100000	1150000	356000	705000	13500000	13900000	1150000	12600000
2471	Q9NRR5	UBQL4_HUMAN	Ubiquilin-4	UBQLN4	63852.9	106.744	12	9	3400000	7650000	721000	2070000	1070000	3280000	9430000	6230000	3230000	1820000	3440000	4980000	3760000	4240000	3520000	1370000	4440000	3050000	4850000	2580000	5690000	6780000	3400000	6850000	2620000	3210000	3590000	5670000	4220000	4060000	7980000	3280000	4630000	5250000	3250000	3600000	5280000	7010000	3420000	5410000	3330000	2070000	4130000	3220000	4290000	4180000	6350000	4310000		4150000	3760000	5190000	4980000	2970000	2800000	2710000	11000000	2790000	4120000	3930000	5330000	5590000	4810000	1880000	4530000	7410000	4730000	4820000	3690000	4940000	3310000	8460000	4170000	7670000	4220000	4540000	4280000	6300000	2020000	5390000	1050000	4470000	3290000	4190000	5150000	5250000	7600000	4820000	4000000	3430000	3630000	6470000	5310000	5210000	5900000	3820000	8350000	7670000	5080000	9330000	5720000	14200000	5830000	6490000	4860000	1330000	6300000	8690000	7140000	9310000	12900000	11000000	7710000	18800000	8080000	6660000	6690000	1890000	7940000	8140000	2730000	137000	1360000	1840000	1350000	741000	1370000	1200000	1140000	1050000	1760000	4550000	530000	1430000	2510000	2120000	1590000	972000	3060000	2730000		1530000	1340000	1660000	1500000	3350000	1500000	1860000	1950000	440000	2950000	4250000	2940000	3000000	1730000	895000	1760000	1330000	1920000	1880000	1990000	1780000	2480000	1320000	1910000	2320000	1680000	1980000	2130000	5560000	2400000	1140000	2130000	1270000	1840000	1350000	1360000	1670000
3182	O75477	ERLN1_HUMAN	Erlin-1	ERLIN1	39171.1	62.8054	12	9	2060000	5160000		388000		4690000		369000	7650000	2200000	5840000	506000		909000	6280000			4980000	611000	2300000	211000		4470000	976000		8570000	6430000	440000		2630000	612000	5870000			5990000	440000	438000		7640000	3570000		7950000	464000		238000	5190000	496000	4710000		1960000	7690000	762000		6780000	189000			4490000	455000	2510000	980000	1120000	4590000		5440000	324000	3920000		574000	4640000	727000		5500000	58100	778000	8280000		1440000	6990000	2830000		131000	5700000	2170000	6230000		1350000	402000	9040000	1680000	4230000	827000			1760000	7230000		2290000	12200000	6740000	16200000		2160000	973000	11300000		662000		11800000	7000000		1100000	16500000		19300000	1800000	11500000	626000		7770000				6380000	1500000	3260000			233000	1420000	1670000				867000	6620000	6060000	53600	2760000	668000		408000	3720000	24000000	800000		1020000	1380000	5470000		719000		168000	12800000	198000	4470000	123000	740000	8540000		219000	4640000	159000	4030000	3120000	580000	891000	7800000	115000		5680000			781000	4740000	6670000		5590000
3406	Q9NP90	RAB9B_HUMAN	Ras-related protein Rab-9B	RAB9B	22719.5	97.3297	12	9	10500000	19100000	13000000	4620000	17800000	16500000	14900000	9270000	12400000	10500000	11000000	3940000	16100000	5150000	19600000	14800000	18300000	13500000	6180000	13300000	5720000	13400000	15900000	6440000	14300000	14000000	15000000	4530000	17100000	12900000	6030000	8160000	20400000	18000000	17200000	4830000	6010000	17500000	14600000	12600000	14900000	14600000	5210000	14700000	9390000	11900000	7350000	12300000	11900000	12700000	11200000	4140000	16800000	9490000	4400000	10400000	16500000	10700000	6260000	13300000	10100000	6270000	15600000	16100000	20400000	7600000	14700000	14200000	4530000	17000000	5750000	14400000	19700000	16000000	19300000	15100000	15500000	5100000	18300000	10900000	9020000	6990000	11800000	5740000	13400000	15900000	21400000	6870000	16500000	11800000	13100000	6170000	15600000	14400000	22900000	14600000	23900000	18700000	23600000	18700000	20200000	17000000	7300000	26900000	20900000	16000000	18300000	31500000	31700000	34500000	37500000	7990000	32800000	31500000	31200000	29200000	34500000	4180000	14100000	20900000	13400000	7990000	11800000	7760000	7590000	5250000	11400000	18900000	3260000	4640000	7120000	16700000	5180000	18100000	7860000	13900000	6740000	3480000	11100000	5880000	6840000	7290000	8040000	8660000	5750000	17000000	9230000	9200000	14700000	16400000	6330000	26200000	8090000	13000000	6930000	11000000	5200000	5610000	9850000	11200000	2760000	9970000	5030000	9380000	8970000	2120000	4140000	12000000	4780000	10200000	9650000	13200000	9310000	3280000	9770000	8940000	11100000	9240000
3453	Q01085	TIAR_HUMAN	Nucleolysin TIAR	TIAL1	41590.7	105.168	12	9	2030000	5070000	6660000	3580000	5640000	2390000	5070000	7560000	1520000	1730000	993000	5520000	4300000	3960000	2740000	7000000	2900000	723000	2890000	2290000	3320000	2370000	998000	2980000	7180000	1630000	915000	4910000	6030000	5080000	7670000	1500000	3980000	8280000	2730000	2790000	5110000	3810000	1640000	3290000	9150000	1220000	2450000	7360000	6250000	1510000	7810000	1460000	8120000	2190000	2090000	7070000	3740000	2240000	2520000	3530000	7530000	1410000	7630000	2010000	11500000	3530000	1240000	5430000	1690000	6230000	786000	4750000	2540000	4570000	2240000	4110000	1390000	5230000	9220000	2160000	2610000	2630000	2390000	3620000	3980000	1920000	1100000	1580000	3040000	3460000	4300000	3060000	3690000	2400000	1380000	3400000	6860000	12800000	8800000	2920000	13500000	9640000	3910000	6640000	5720000	9020000	3980000	7630000	6890000	7630000	8510000	11900000	7400000	20800000	32300000	12100000	7670000	9090000	7480000	5990000	5580000	3420000	10700000	7580000	5500000	7970000	3140000	994000	2020000	1100000	3500000	7140000	1690000	919000	1800000	3780000	3150000	6340000	4000000	2030000	2000000	2080000	3620000	2890000	1980000	3930000	545000	2200000	3420000	5780000	4930000	2580000	1840000	8060000	6120000	5260000	4090000	2260000	2410000	1720000	3530000	2220000	2200000	2610000	3640000	1720000	3190000	591000	1600000	2690000	2670000	1670000	2500000	4290000	880000	2980000	2710000	1330000	1840000	1180000	4290000	1450000
3466	Q05BV3	EMAL5_HUMAN	Echinoderm microtubule-associated protein-like 5	EML5	219427	64.5118	12	9	8210000	9710000	4570000	3510000	5040000	6860000	5640000	4410000	18800000	4360000	3080000	2340000	8880000	4430000	4700000	16200000	13200000	379000	3090000	6160000	3260000	7790000	3290000	3160000	15700000	4380000	3260000	2110000	6140000	6740000	9780000	12000000	7400000	12000000	4910000	3540000	22500000	12300000	3540000	8710000	12500000	5810000	3680000	10600000	10200000	4540000	5220000	4380000	2310000	3610000	14000000	1620000	7290000	2860000	3940000	6890000	4850000	588000	10900000	4780000	22400000	2300000	18100000	19100000	4350000	3730000	702000	15900000	3470000	7850000	25600000	19700000	942000	4600000	7980000	6490000	14800000	14800000	5510000	5730000	14800000	2250000	127000	450000	23800000	8310000	11400000	3910000	5080000	4100000	3330000	2120000	18100000	15500000	6640000	23100000	10200000	3010000	13100000	19800000	1710000	12100000	4070000	3240000	15900000	10200000	3800000	6430000	14700000	4720000	11900000	11400000	20700000	10200000	9480000	5240000	6720000	3760000	17700000	14300000	49300000	84100000	1620000	3440000	447000	297000	29500000	655000	3120000	4430000	4930000	20700000	18100000	23800000	6910000	11000000	53600	7750000	3590000	9170000	34600000		3780000	1650000	1020000		6680000	164000		56600000	8130000	287000	12900000	2800000	4970000	1090000	3840000	4700000	5900000	369000	2050000	1040000	9710000	6220000	4350000	3930000	3850000	4090000	3130000	286000	1830000	32400000	21700000	3470000	1140000	2930000	4000000	5240000
3486	Q9NSB8	HOME2_HUMAN	Homer protein homolog 2	HOMER2	40627.3	86.8033	12	9	3160000	7870000	3750000	2920000	3890000	5200000	3240000	236000	1080000	3740000	184000	3520000	7620000	2680000	3480000	3390000	1190000	5250000	1110000	4870000	3860000	3090000	5730000	6970000	12100000	7010000	2780000	8480000	8190000	2490000	15300000	88300	13800000	9020000	3080000	9600000	10200000	12800000	3030000	9720000	10200000	8650000		10700000	5760000	2450000	7260000	5320000	14500000	6570000	6560000	8440000	13500000	6180000	6790000	9980000	10800000	4340000	7240000	8130000	9570000	3440000	7830000	6510000	3010000	8060000	5690000	12300000	6340000	17400000	9790000	8530000	2170000	11500000	15800000	7520000	6770000	6460000	593000	9720000	931000	982000	2720000	2670000	7290000	14800000	10400000	5590000	4850000	4710000	7630000	7760000	9060000	17100000	12600000	10000000	16000000	10500000	10700000	14900000	13500000	21800000	13200000	14600000	10800000	63700	9080000	39400000	16300000	15800000	32000000	6770000	9220000	28300000	13900000	14300000	13400000	18700000	27300000	2600000	2020000	1690000		1930000	1880000	866000	2640000	6610000	832000	1230000	5460000	3300000	1740000	3500000	2780000	3310000	2860000	257000	3960000	4920000	970000	933000	3070000	1930000	2060000	7000000	3280000	2170000	3300000	4220000	6480000	4670000	3970000	2680000	1350000	4470000	4280000	7800000	1810000	1280000	1680000	4780000	2260000	2550000	3880000	2560000	1300000	4050000	1040000		2950000	3700000	1670000	2080000	4480000	2940000	2050000	4800000
2642	P51148	RAB5C_HUMAN	Ras-related protein Rab-5C	RAB5C	23482.6	129.905	12	8	34600000	62000000	43300000	35300000	43200000	36700000	26600000	47800000	47000000	33900000	37000000	29500000	31100000	35100000	43800000	45800000	37400000	40000000	36100000	33400000	26300000	25100000	41200000	30500000	39900000	55900000	46600000	25900000	31600000	38900000	34900000	31900000	40600000	44900000	36300000	30200000	29300000	41500000	44200000	39300000	46300000	36200000	33000000	39500000	30400000	50000000	25000000	41200000	49200000	29400000	36500000	29500000	31200000	37200000	29300000	36500000	36800000	37400000	29400000	38100000	51800000	32600000	39000000	46100000	39200000	38600000	36600000	45500000	30200000	41000000	37400000	40100000	48100000	31700000	39900000	37900000	44100000	37000000	35100000	32100000	45000000	24800000	42700000	29600000	37800000	31700000	41600000	41300000	59500000	32700000	33100000	33500000	41100000	52400000	30300000	39300000	51000000	28700000	54000000	45500000	39500000	44000000	37100000	27200000	33800000	46800000	27700000	45400000	39600000	41200000	49800000	38500000	40700000	31900000	51900000	35100000	47500000	35000000	37400000	52800000	27300000	42600000	31400000	18000000	20800000	13300000	21900000	44200000	16500000	17300000	20600000	37100000	17200000	41500000	31100000	24600000	18000000	28700000	30600000	24200000	15600000	24000000	16600000	37600000	31900000	44800000	32900000	24600000	23900000	49200000	37200000	37200000	32400000	29600000	34200000	29400000	21900000	26700000	23000000	28700000	19200000	23800000	27700000	22900000	18100000	18700000	22000000	30200000	27600000	42800000	28600000	32800000	26600000	20100000	27100000	23500000	30100000	25100000
3353	P16401	H15_HUMAN	Histone H1.5	H1-5	22580.2	84.8788	12	8	13200000	47300000	553000	58200000	230000	9780000	626000	91300000	9030000	12300000	6790000	110000000	840000	109000000	15300000	562000		8430000	65800000	14700000	58100000	846000	6140000	31500000	1140000	17100000	11300000	44900000	1730000	18400000	46300000	16200000	1170000	2460000	14400000	46000000	80700000	1650000	8720000	15500000	212000	15500000	145000000	210000	61200000	9550000	84800000	6030000	4890000	11100000	20600000	46900000	2170000	10500000	89400000	958000	2320000	4130000	47900000	16500000	3690000	65900000	4290000	608000	11900000	105000000	3110000	2610000	100000000	18500000	73000000	1680000	11400000	71400000	624000	14000000	911000	50400000	34400000	19100000	282000	24600000	9360000	43500000	18100000	499000	3300000	57100000	11700000	12200000	5170000	54500000	2190000	6590000	64900000	9280000	186000	56800000	9120000	23800000	21000000	6230000	52700000	89500000	26100000	218000	94400000	2010000	19800000	18000000	2500000	62000000	11500000	757000	13200000	57500000	14600000	40100000	1310000	57800000	3310000	8330000	1710000	12800000	26700000	2330000	579000	544000	59300000	24100000	23300000	3550000	1850000	3230000	56900000	12600000	3030000	256000000	35000000	30600000	574000	2630000	10000000	30800000	87500000	7390000	65300000	30200000	12300000	1590000	92600000	2100000	127000000	12600000	195000000	10900000	89400000	65300000	18500000	2400000	98900000	7460000	117000000	8700000	7940000	137000000	40200000	8430000	100000000	4810000	7070000	199000	5990000	89400000	5370000	8030000	1770000	8960000
3389	P37840	SYUA_HUMAN	Alpha-synuclein	SNCA	14460.2	129.052	12	8	212000000	284000000	306000000	175000000	508000000	25100000	527000000	360000000	34000000	216000000	30200000	128000000	430000000	162000000	35900000	466000000	593000000	109000000	250000000	223000000	155000000	382000000	132000000	198000000	491000000	41700000	119000000	186000000	291000000	250000000	259000000	21100000	409000000	398000000	23200000	206000000	180000000	598000000	112000000	254000000	639000000	90300000	106000000	541000000	190000000	107000000	168000000	102000000	173000000	189000000	82700000	202000000	447000000	97600000	130000000	259000000	428000000	84600000	158000000	232000000	274000000	245000000	98000000	538000000	119000000	256000000	108000000	339000000	161000000	252000000	135000000	458000000	117000000	236000000	418000000	77300000	529000000	231000000	92200000	176000000	266000000	217000000	111000000	101000000	119000000	589000000	579000000	256000000	125000000	173000000	65100000	149000000	336000000	321000000	207000000	79700000	296000000	77600000	80600000	236000000	103000000	475000000	136000000	123000000	83200000	226000000	109000000	505000000	103000000	258000000	512000000	371000000	109000000	519000000	161000000	158000000	133000000	89300000	630000000	264000000	451000000	513000000	155000000	75300000	133000000	10100000	246000000	780000000	65800000	135000000	135000000	629000000	165000000	431000000	202000000	106000000	45100000	114000000	241000000	105000000	172000000	221000000	30800000	35900000	151000000	437000000	212000000	193000000	86600000	467000000	250000000	561000000	198000000	27000000	240000000	66200000	102000000	148000000	79400000	309000000	98800000	34400000	110000000	38700000	26700000	47800000	98300000	58900000	76000000	285000000	37600000	353000000	216000000	96600000	42200000	33400000	306000000	66400000
3472	O00459	P85B_HUMAN	Phosphatidylinositol 3-kinase regulatory subunit beta	PIK3R2	81545.3	39.8787	12	8	1960000	4380000				3600000	923000	423000	2660000	1760000	2410000	241000	407000		4410000		1500000	2920000	315000	1480000	227000	333000	3590000	478000		1770000	3200000	1650000	1210000	1690000	1700000	2040000	3810000	1880000	3430000	721000	632000	108000	2600000	2050000		3670000	280000	1050000	270000	2560000		4770000	2080000	1500000	4050000	651000	1690000	3090000	510000	690000	335000	3020000	702000	1830000	2270000	427000	3270000		4530000	1070000	2700000		426000	1780000	1090000		4160000		2160000	4340000		388000	2410000	1940000	242000	508000	4430000		3570000	1530000	639000	318000	3000000	1380000	2920000	260000	604000	806000	1130000	3520000	1210000	359000	5550000	14400000	6890000	2390000		7000000	10100000	580000	2800000	2490000	14600000	7510000	2530000	4680000	15900000	1840000	22800000	2110000	23200000	1500000		3080000	563000			2070000	684000	837000	71500		518000	558000	1150000				584000	1120000	1860000	387000	1440000	710000		148000	3000000	2870000				3260000	2680000					4790000		3080000	686000	463000	3690000	719000	434000	2940000		3130000	2880000	673000	974000	2010000			3320000	530000		567000	3400000	3400000	480000	4460000
2770	P18085	ARF4_HUMAN	ADP-ribosylation factor 4	ARF4	20510.8	125.861	12	7	80400000	136000000	145000000	88700000	216000000	67200000	165000000	134000000	62700000	98200000	67400000	71100000	154000000	94100000	72400000	132000000	197000000	55600000	107000000	92700000	95200000	135000000	63400000	77500000	159000000	77900000	62900000	98200000	130000000	99900000	130000000	70700000	160000000	194000000	68900000	86000000	117000000	203000000	75200000	110000000	190000000	85200000	105000000	182000000	111000000	66700000	88600000	57000000	21700000	87400000	62900000	92300000	156000000	58500000	82700000	147000000	186000000	50600000	113000000	101000000	86200000	122000000	56300000	172000000	86000000	123000000	56100000	135000000	102000000	115000000	90400000	168000000	70700000	124000000	171000000	52800000	180000000	92900000	93600000	81300000	112000000	90500000	59200000	50800000	79400000	194000000	223000000	136000000	91600000	91700000	58600000	95200000	140000000	150000000	114000000	67000000	150000000	73300000	74200000	114000000	73500000	185000000	122000000	113000000	76200000	96600000	99300000	234000000	71900000	125000000	199000000	166000000	76700000	165000000	86900000	105000000	69700000	30800000	213000000	99900000	84900000	97500000	47600000	24700000	52400000	26100000	95200000	153000000	56000000	33900000	36900000	131000000	53000000	128000000	115000000	49900000	34100000	89200000	65600000	59400000	50900000	38200000	26400000	77400000	103000000	111000000	138000000	50300000	45700000	140000000	148000000	174000000	118000000	65800000	128000000	44200000	72000000	85000000	45800000	79400000	74900000	40800000	118000000	40800000	30200000	38900000	79400000	51900000	77400000	62600000	40600000	97300000	57000000	65000000	42000000	39700000	74600000	41700000
3008	P20648	ATP4A_HUMAN	Potassium-transporting ATPase alpha chain 1	ATP4A	114119	121.029	12	7	173000000	542000000	10900000	136000000	18600000	421000000	31400000	121000000	552000000	173000000	440000000	33500000	21000000	41000000	433000000	20500000	24700000	358000000	129000000	179000000	39100000	13800000	454000000	140000000	41100000	619000000	414000000	99600000	13300000	191000000	80700000	305000000	15100000	22600000	364000000	75500000	87100000	42400000	379000000	199000000	40900000	473000000	71000000	25300000	97100000	522000000	57600000	631000000	9010000	143000000	346000000	86100000	28000000	403000000	93800000	22800000	28300000	354000000	96100000	190000000	37500000	78600000	379000000	35200000	466000000	90400000	348000000	31300000	41800000	191000000	149000000	33800000	419000000	54300000	36300000	353000000	40900000	161000000	290000000	178000000	24800000	102000000	490000000	170000000	355000000	35400000	51700000	151000000	585000000	172000000	354000000	166000000	26000000	15600000	73700000	459000000	15200000	78200000	433000000	218000000	364000000	39800000	124000000	64000000	298000000	10000000	49200000	26200000	289000000	189000000	21000000	77600000	428000000	27000000	543000000	135000000	443000000	114000000	37300000	208000000	43200000	23800000	22400000	233000000	56400000	152000000	19700000	50400000	56000000	101000000	113000000	36700000	12700000	26400000	163000000	190000000	197000000	18600000	174000000	104000000	19300000	26200000	206000000	313000000	123000000	28700000	156000000	142000000	329000000	38800000	162000000	49700000	72500000	312000000	78800000	411000000	38500000	72800000	302000000	21600000	44700000	406000000	29600000	291000000	287000000	28200000	67100000	323000000	37100000	30300000	328000000	28100000	22500000	61800000	466000000	349000000	32400000	370000000
3044	P20339	RAB5A_HUMAN	Ras-related protein Rab-5A	RAB5A	23658.7	121.492	12	7	36200000	52600000	57200000	22600000	43600000	41600000	31700000	44100000	33700000	29800000	47600000	25300000	39200000	29200000	35400000	55300000	54800000	41900000	31500000	35900000	22600000	38500000	39800000	44900000	62900000	46200000	42000000	39600000	49200000	77800000	64800000	40600000	68000000	79600000	29700000	55900000	65900000	65200000	133000000	81400000	83500000	83500000	43100000	69200000	49300000	41000000	40600000	73900000	52200000	66300000	71600000	53500000	72100000	124000000	34300000	54000000	68000000	49100000	48000000	87200000	64300000	38500000	110000000	78200000	35800000	55200000	53400000	68300000	39200000	88900000	46800000	70500000	38800000	50500000	68200000	82300000	67300000	60700000	50900000	69900000	47100000	20500000	52200000	27400000	33800000	76500000	69300000	44600000	135000000	37900000	100000000	58000000	69300000	75400000	62900000	46700000	77900000	43100000	145000000	94600000	43300000	103000000	40300000	50700000	93500000	48800000	42700000	86600000	44600000	92400000	92000000	65200000	120000000	83500000	145000000	63600000	110000000	41400000	90700000	95300000	49300000	61000000	55300000	42800000	29400000	30300000	34500000	75700000	12300000	16200000	33100000	45900000	23600000	55800000	38800000	51600000	30000000	24700000	45600000	27100000	27500000	38500000	30300000	77700000	30300000	55800000	34900000	36900000	24700000	71000000	40200000	59100000	24000000	17800000	29800000	47900000	24000000	26600000	30600000	33600000	18500000	43600000	26700000	32000000	41100000	24000000	21000000	65200000	22900000	44300000	54100000	42800000	34000000	21000000	35600000	30000000	48100000	57400000
3105	P11234	RALB_HUMAN	Ras-related protein Ral-B	RALB	23408.5	112.86	12	7	12800000	39500000	5020000	16700000	5260000	25100000	5510000	21900000	31900000	13200000	30600000	16000000	5000000	15900000	25300000	3510000	4900000	26200000	17600000	14900000	15800000	4420000	28300000	22800000	5820000	41200000	27400000	14700000	4680000	13700000	16800000	29700000	6130000	6420000	25100000	12600000	15300000	7540000	35000000	18700000	6960000	15600000	24500000	7040000	17900000	34800000	19900000	32700000	6130000	12900000	26700000	14700000	9010000	31000000	18600000	5800000	8440000	27600000	16200000	14100000	4220000	15800000	28900000	6590000	34400000	17300000	25900000	6930000	17400000	18400000	22700000	7290000	37600000	17100000	6910000	24600000	6140000	23700000	21300000	12600000	4610000	14800000	31300000	19500000	33700000	6850000	9190000	24900000	41100000	13700000	27200000	25900000	4050000	6000000	17300000	35600000	3400000	32400000	39400000	21000000	40200000	8430000	24300000	28000000	37000000	4350000	29600000	6820000	34300000	27900000	13000000	29900000	43700000	4930000	42200000	36100000	42700000	21800000	6270000	16500000	3340000	4240000	1180000	12000000	8350000	11400000	2850000	6960000	9660000	7860000	8780000	3720000	1240000	4920000	17400000	19300000	13300000	11100000	11600000	13100000	2920000	1570000	12300000	32400000	17700000	2490000	20700000	9320000	16700000	3550000	16700000	4250000	12900000	28000000	22500000	26000000	14200000	16100000	22500000	4110000	11800000	22200000	10400000	18500000	20400000	9490000	8590000	28900000	8560000	2950000	18900000	4240000	2070000	11500000	28400000	19000000	1900000	21600000
3441	Q13247	SRSF6_HUMAN	Serine/arginine-rich splicing factor 6	SRSF6	39586.8	70.6247	12	7	2540000	10500000		5680000	1320000	2540000	482000	10600000	2950000	2340000	2800000	7000000	3130000	8290000	3330000	1890000	2870000	1850000	8460000	3660000	8290000	2030000	1160000	8340000	2650000	4840000	3440000	9310000	1230000	6590000	7950000	4180000	4120000	3650000	3230000	5940000	10100000	2210000	2540000	4100000		5050000	11100000	2280000	8610000	6390000	12000000	2340000	384000	3880000	3760000	9340000	4440000	3420000	8920000	222000	1370000	2330000	11000000	5170000		8140000	3180000	971000	2870000	11500000	2400000	1380000	9720000	5330000	8830000	998000	1740000	11400000	1780000	4180000	872000	1990000	3340000	2300000	1700000	5890000	2980000	4500000	2860000	1870000	3010000	2360000	3580000	2690000	2980000	7970000	7250000	3310000	9870000	3140000	4540000	9430000	5330000	10100000	2780000	3650000	12500000	19400000	4250000	3730000	11400000	10900000	2920000	10000000	6580000	13400000	9610000	4560000	4630000	12200000	2210000	8140000	1400000	21400000	2420000		9340000	1530000	4700000	1080000	853000	2260000	6470000	2660000	10500000	741000	205000	7750000	11000000	2300000	3750000	8860000	5660000	6410000	2390000	4100000	1650000	2000000	11100000	5210000	19700000	15000000	8620000	5630000	10300000	4370000	12900000	4760000	10600000	3590000	18300000	16400000	1870000	966000	14300000	1770000	12000000	1850000	1410000	18400000	5500000	7350000	10900000	3650000	2440000	1110000	2430000	7500000	2220000	6810000	1720000	1230000
3504	P52294	IMA5_HUMAN	Importin subunit alpha-5	KPNA1	60221.8	92.6189	12	7	3060000	12900000	249000	1760000	548000	8740000	929000	1430000	8230000	2850000	6870000	1020000	11500000	899000	9520000	112000	646000	7550000	1110000	2720000	1220000	977000	9800000	1840000	537000	11900000	7530000	2210000	15000000	3920000	1720000	8910000	17000000	17000000	9580000	2080000	2110000	657000	10100000	3880000		10200000	719000	443000	1620000	7570000	1290000	8170000	2580000	2860000	6640000	1520000	1490000	7070000	241000	418000	623000	6150000	1020000	3690000	22300	1530000	7530000	427000	8830000	2350000	8090000	138000	365000	4450000	861000	45800	7810000	2460000	12300000	9470000	1100000	1370000	8330000	3590000	302000	1440000	7260000	725000	8770000	15100000	636000	1280000	9430000	3290000	7880000	963000	692000	1430000	2800000	10300000	19000000	2290000	9510000	5700000	11400000	2970000	3420000	2970000	8970000	237000	3160000	2020000	10200000	5640000	6610000	1940000	11400000	3850000	10600000	6770000	12700000	1220000	1260000	7920000	1290000			5930000	2010000	3520000	230000	430000	1030000	1770000	2010000	454000			585000	6100000	5070000	610000	6450000	1370000			4950000	12400000	636000	151000	4260000	2210000	7680000		4510000	586000	2630000	7460000	293000	8500000	3300000	2070000	7940000	208000	1100000	6230000	1020000	6020000	5030000	2380000	1070000	8340000	521000		6830000	17300	17800	316000	5730000	5800000		7110000
3539	Q8N2Q7	NLGN1_HUMAN	Neuroligin-1	NLGN1	96368.2	87.9881	12	7	6290000	25100000	641000	6260000	318000	17900000	5470000	7230000	20700000	7600000	17700000	4320000	213000	173000	18200000	2820000	741000	10800000	6560000	418000	5200000	4160000	12100000	7680000	9300000	16800000	19600000	5640000	8760000	2220000	7510000	241000	8980000	8610000	14600000	6170000	9380000	5850000	14300000	1610000	7490000	18100000		7140000	353000	16700000	4120000	11000000	4540000	2800000	14100000	6640000	8050000	265000	8770000	2090000	4730000	10200000	5820000	7480000	10600000	90200	16000000	6550000	18500000	2510000	11600000	3970000	987000	4800000	10500000	6680000	20000000	4450000	12100000	12300000	2400000	8450000	15900000	10700000	389000	5420000	16300000	10700000	17400000	5060000	318000	5870000	1610000	7190000	11800000	2790000	2410000	11700000	9890000	13800000	14500000	11400000	760000	13900000	15200000	11900000	3080000	11600000	22500000	113000	1660000	5450000	4250000	4070000	14300000	8100000	9880000	5460000	19100000	3800000	15100000	5100000	6900000	12900000	662000	678000	298000	3100000	229000	418000	511000	1260000	1910000	254000	636000	923000	496000	935000	300000	577000	399000	22700	148000	2480000	403000	533000	4990000	259000	155000	1220000	621000	413000	644000	923000	608000	1060000	10300000	463000	12600000	6880000	4380000	4110000	1070000	341000	314000	7890000	2910000	10200000	5650000	11500000	4150000	11000000	125000	513000	8070000	629000	508000	1520000	7560000	8500000	490000	10300000
3566	O00160	MYO1F_HUMAN	Unconventional myosin-If	MYO1F	124844	48.1622	12	7	2890000	10600000			744000	1790000			11600000	91600	6610000		137000	793000	2310000	57300		130000		2640000	69800		155000		820000	13600000	2050000			956000		7350000	1130000		9530000		703000		9810000	1150000		1720000	759000			1860000		1390000		583000	7230000	561000	148000	1210000	79500		430000			1020000	3770000		1350000		1910000	192000	1360000		183000	1470000	273000		1700000	1000000	1040000	413000			8700000	878000		76600	1620000	60800	2140000	792000			14700000	591000	1130000	112000	685000		1220000	11200000		113000	3260000	1280000	3210000	353000	137000	1690000	13800000	1250000	1880000	211000	4400000	2060000	4360000	50300	6750000	110000	3290000	1020000	4780000			825000				1320000		2000000				443000	472000					7610000	4790000					398000		9370000					923000		1190000			6090000		1400000	1260000		6030000			51600	492000	5740000	74400			1190000			1300000				1500000	1020000	1430000	122000
3579	P39687	AN32A_HUMAN	Acidic leucine-rich nuclear phosphoprotein 32 family member A	ANP32A	28585.4	98.2009	12	7	40000000	8510000	22100000	14700000	14200000	1810000	11200000	15700000	1060000	41600000	2150000	24800000	57300000	23700000		63100000	52000000	2670000	11700000	14000000	18200000	32300000	6590000	9000000	61900000		1220000	21100000	36300000	47700000	18300000	3350000	46700000	43600000	6730000	15800000	21500000	56000000	1530000	44200000	65100000	1270000	42300000	41100000	28400000	1110000	42800000	782000	67100000	27800000	1440000	9510000	53700000	1720000	19100000	43200000	60300000	61000	16300000	46200000	77700000	22800000	958000	56900000	3210000	28900000	60400	42600000	33500000	50400000	35500000	51600000	1770000	30000000	62200000	3130000	52600000	24500000	3570000	38700000	67400000	16100000	730000	11800000	1210000	48200000	77100000	23100000	1440000	44100000	340000	12900000	61400000	62500000	21600000	4130000	67300000	87500000	3370000	37600000	7530000	62600000	46200000	29500000	37600000	57900000	49400000	59900000	73000000	80600000	116000000	53400000		93800000	4270000	30300000	11300000	36400000	54800000	84900000	73800000	8860000	58600000	1730000	39600000	604000	44400000	100000000	7360000	34100000	43500000	68900000	29400000	58600000	13500000	3960000	2520000	17800000	63000000	10700000	38500000	52600000	109000	5500000	35400000	91000000	27400000	60700000	1830000	91900000	31800000	80000000	47100000	4150000	42100000	2130000	35700000	12800000	5150000	55500000	18900000	62500	21000000	1490000	1730000	25000000	24800000	2920000	9930000	11700000	2150000	64200000	10300000	12800000	1810000	2770000	53000000	4350000
2956	Q9H4B7	TBB1_HUMAN	Tubulin beta-1 chain	TUBB1	50326.9	120.112	12	6	636000000	2020000000	32000000	510000000	77700000	1560000000	282000000	620000000	1880000000	637000000	1580000000	151000000	191000000	328000000	1710000000	69300000	210000000	1110000000	455000000	634000000	406000000	190000000	1340000000	353000000	223000000	1500000000	1420000000	263000000	97200000	678000000	510000000	1350000000	100000000	141000000	1460000000	483000000	505000000	108000000	1450000000	628000000	207000000	1260000000	124000000	109000000	462000000	1370000000	217000000	1290000000	3710000	574000000	1070000000	454000000	239000000	1470000000	108000000	23300000	91300000	1040000000	270000000	667000000	15800000	226000000	1370000000	191000000	1410000000	263000000	1230000000	27300000	171000000	644000000	159000000	101000000	1590000000	123000000	134000000	1050000000	451000000	476000000	1180000000	597000000	20500000	419000000	1470000000	149000000	1520000000	303000000	97100000	201000000	1680000000	561000000	1040000000	374000000	84700000	12400000	393000000	1110000000	58100000	186000000	1530000000	698000000	1300000000	136000000	125000000	236000000	1090000000	16000000	157000000	279000000	1290000000	722000000	143000000	255000000	1480000000	257000000	1660000000	382000000	1350000000	58400000	167000000	728000000	106000000	13800000	16100000	1210000000	438000000	709000000	23500000	112000000	115000000	426000000	420000000	226000000	28300000	27600000	319000000	1470000000	1010000000	63000000	698000000	309000000	23300000	20700000	956000000	2400000000	252000000	8960000	463000000	549000000	1120000000	15200000	848000000	229000000	63200000	1570000000	102000000	1460000000	245000000	219000000	1200000000	73600000	87500000	1200000000	58100000	1340000000	1060000000	118000000	140000000	1520000000	79900000	12900000	1450000000	64400000	29400000	179000000	1360000000	1180000000	40600000	1440000000
2986	O95154	ARK73_HUMAN	Aflatoxin B1 aldehyde reductase member 3	AKR7A3	37206.4	77.7837	12	6	1290000	1560000	8270000	1090000	5020000		3200000	1450000	367000	2110000		1060000	3540000	1300000	392000	6100000	8010000	236000	1580000	4000000	1050000	5200000	289000	810000	5410000	1900000	311000	1340000	6630000	1820000	1270000	893000	11800000	8500000	527000	877000	2140000	5500000	720000	3240000	7210000	4400000	4470000	7500000	1270000	335000	1600000		1880000	1350000	301000	1240000	7380000	567000	3070000	5140000	7160000	264000	1110000	2130000	34400000	2020000	222000	11200000	964000	1930000		8980000	2490000	9730000	2540000	3760000	648000	2720000	7520000	548000	9030000	1330000	3140000	3090000	9030000	945000		1350000		4250000	6810000	1650000	2630000	1370000	571000	992000	8450000	60800000	3580000	1850000	10900000	3550000	2360000	16800000	3240000	36200000	18700000	15000000	6630000	8330000	4050000	40900000	1970000	20100000	53100000	22000000	6760000	17100000	1510000	2730000	1690000	5560000	7560000	8940000	17800000	16600000	17200000	1260000	5160000	844000	8560000	29800000	2320000	2590000	5040000	12600000	7750000	18300000	2180000	570000	2330000	7110000	4690000	2030000	8030000	12100000	281000	5790000	1690000	24100000	2560000	3080000	727000	19900000	2530000	17600000	4760000	1220000	4330000	1680000	2490000	4710000	802000	10100000	2630000	429000	3810000	257000	448000	2830000	1970000	1650000	2800000	14400000	637000	17800000	12100000	1920000		1070000	25600000	2530000
2997	P20337	RAB3B_HUMAN	Ras-related protein Rab-3B	RAB3B	24757.9	107.403	12	6	55200000	93100000	65700000	45800000	85300000	70100000	82200000	66700000	46600000	58500000	46400000	33000000	73300000	38300000	76000000	65700000	85000000	58500000	47700000	56800000	43600000	62100000	73800000	60200000	76400000	56700000	59500000	47700000	71300000	64100000	61400000	20300000	75300000	81700000	49300000	45900000	46900000	93900000	46900000	61900000	85400000	77500000	24600000	87200000	50700000	54300000	39600000	65700000	45500000	54000000	39400000	44400000	81600000	37000000	37400000	73200000	87500000	62600000	57600000	60800000	52000000	56200000	58500000	83000000	81200000	55900000	61100000	79200000	33100000	64000000	41300000	77900000	66300000	48500000	81800000	56700000	85600000	53600000	58400000	53500000	57600000	56900000	54400000	38800000	66000000	90700000	107000000	73900000	67500000	53900000	48000000	51200000	61600000	68700000	56300000	40300000	76200000	37300000	65500000	66800000	43800000	95600000	61600000	42000000	51700000	52000000	36300000	94600000	59200000	64000000	73400000	60000000	56400000	79300000	67100000	47000000	86000000	26700000	89800000	53200000	74800000	50000000	28600000	20000000	34400000	11100000	59400000	127000000	30400000	28300000	32300000	95000000	31600000	88700000	68800000	30100000	24000000	31700000	50700000	43500000	38000000	39500000	27400000	14700000	54300000	78100000	71900000	40100000	32800000	83700000	64000000	115000000	66900000	24200000	62500000	33700000	34300000	52300000	24700000	61600000	35700000	27500000	46500000	30000000	24500000	12100000	42700000	32800000	39600000	41200000	27700000	73000000	42100000	27600000	29900000	23600000	50300000	25200000
3361	Q16576	RBBP7_HUMAN	Histone-binding protein RBBP7	RBBP7	47820.1	94.4797	12	6	3310000	12000000	3620000	9010000	6040000	6540000	5090000	1720000	6340000	3450000	4720000	5260000	16400000	1840000	5830000	7170000	13700000	3550000	8990000	7120000	3580000	4500000	4850000	8010000	16000000	6430000	5300000	9950000	14200000	6610000	10600000	6510000	25200000	20800000	9520000	5970000	8320000	15200000	4670000	10400000	12400000	9410000	7990000	12400000	11200000	6030000	12600000	4900000	9200000	9760000	10100000	7540000	20200000	4650000	20000000	6410000	17800000	3060000	8330000	9330000	9040000	8970000	5350000	13400000	8190000	11800000	4320000	13200000	12700000	11900000	19600000	14800000	4810000	13100000	15900000	6520000	13100000	10600000	13600000	9770000	1070000	2570000	4570000	4960000	10700000	10300000	21200000	7500000	10800000	7420000	6290000	8700000	18600000	16400000	8390000	7370000	26900000	16700000	6550000	14000000	11300000	18600000	14200000	20500000	9800000	1310000	18700000	19800000	12500000	16900000	27300000	25000000	14800000	21400000	12900000	20800000	13100000	3580000	22500000	21900000	2710000	2330000	5380000	3110000	3100000	1920000	1410000	5020000	2770000	2560000	5270000	9760000	1950000	3960000	4020000	7320000	5540000	3560000	6830000	6560000	1170000	5010000	2910000	12400000	3750000	3380000	3190000	3300000	5880000	4730000	4530000	9220000	6580000	5900000	3260000	3990000	4470000	3250000	6180000	2320000	2930000	4270000	4660000	2790000	4150000	7650000	4040000	4770000	5100000	570000	4980000	2900000	3030000	2850000	2900000	4000000	13000000	3860000
3480	Q9Y2T4	2ABG_HUMAN	Serine/threonine-protein phosphatase 2A 55 kDa regulatory subunit B gamma isoform	PPP2R2C	51515	87.1812	12	6	6790000	9080000	1940000	2130000	3330000	16700000	3620000	2650000	14700000	7970000	11300000	6970000	5240000	5420000	16800000	907000	10100000	7700000	6900000	7740000	3700000	5730000	12200000	7060000	4110000	10600000	5280000	2580000	8180000	8830000	12700000	8620000	11600000	6890000	16200000	2500000	3350000	1300000	3140000	8650000	785000	18500000	1820000	6420000	3080000	14400000	11300000	9750000	172000	6370000	10400000	2160000	12100000	7540000	597000	410000	2090000	8290000	10600000	8620000	282000	9000000	11500000	1770000	20100000	4320000	12600000	162000	1480000	14300000	13900000	3640000	16800000	11100000	9920000	11200000	3010000	2040000	13600000	1800000		10000000	10700000	796000	18200000	11200000	4040000	1470000	16400000	7860000	12300000	3140000	3310000	197000	4580000	16500000	5610000	14400000	16100000	21300000	17300000	5750000	9140000	31500000	18800000	1310000	17500000	3100000	24300000	15600000	14500000	18100000	27100000	3550000	24400000	3590000	27300000	10100000	1160000	10900000	1650000		619000	7640000	838000	4350000	449000	770000	1480000	3120000	3680000	5760000	505000	1310000	9220000	10700000	7180000	901000	2050000	6900000	1120000	432000	7670000	16700000	1850000	1070000	10900000	2590000	11000000		3660000	9010000	1200000	10800000	423000	7160000	7340000	5790000	10800000	1260000	5600000	8920000	7320000	9220000	8270000	2010000	1630000	10000000	1160000		9080000	753000	335000	924000	8370000	11200000	534000	7730000
3483	O00505	IMA4_HUMAN	Importin subunit alpha-4	KPNA3	57810.9	92.6504	12	6	2740000	6730000	1640000	2000000	1160000	6730000	2380000	1670000	3890000	1950000	6670000	2560000	2470000	2590000	5800000	328000	3930000	1180000	1460000	2610000	2630000	3400000	2800000	1750000	1040000	2060000	5290000	3320000	3730000	3560000	3070000	5890000	5590000	2720000	7230000	2060000	3660000	1090000	4010000	4290000	468000	6980000	3120000	2500000	3640000	4740000	4470000	2750000	638000	3200000	5170000	3050000	5840000	3880000	531000	296000	4400000	1560000	1720000	3770000	252000	2270000	6350000	633000	8120000	2880000	6050000	132000	1420000	5740000	2020000	755000	6100000	3210000	5650000	4900000	3870000	1030000	8360000	5060000		2860000	2980000	1320000	8280000	5970000	4090000		3610000	2720000	6250000	1140000	1300000	470000	3530000	6600000	5130000	5380000	2880000	3950000	8450000	13400000	9910000	5600000	8060000	2370000	7000000	7550000	7850000	6530000	12900000	4320000	8870000	10200000	5980000	12500000	6160000	1480000	4630000	8820000	616000		705000	2830000	2380000	2080000	171000	672000	1600000	1440000	1710000	3480000	82500	498000	826000	7210000	4710000	392000	2730000	2270000	134000	250000	3390000	8420000	2120000	753000	3550000	2150000	5780000	332000	4770000	3590000	4260000	7200000		3270000	2500000	283000	5690000	1850000	2250000	4740000	4480000	4480000	3120000	2760000	613000	6020000	1690000	438000	5170000	1270000	316000	1420000	1590000	5000000	333000	2220000
3510	P04439	HLAA_HUMAN	HLA class I histocompatibility antigen, A alpha chain	HLA-A	40840.7	95.4048	12	6	3540000	14400000	2260000	3020000		6080000		4380000	8900000	4790000	9080000	1710000	1870000	3270000	10300000			5050000	3920000	3670000	2430000	2080000	11900000	11800000	10300000	14600000	19200000	4900000	4730000	5540000	5570000	12100000	1120000	3530000	7070000	4230000	7460000	5260000	23300000	8280000	8860000	13000000	7080000	876000	7970000	18100000	5520000	13100000	658000	9300000	17100000	8180000	530000	15100000	5770000	15100000	9950000	13100000	4820000	9390000	46200000	3580000	6220000	7690000	13200000	5470000	6840000	203000	7130000	39100000	27900000	1380000	8400000	5290000	1380000	17500000	4250000	6260000	18300000	24800000	6560000	918000	14900000	4580000	16700000	3100000	3810000	5170000	23500000	5540000	13200000	5960000	46500000	483000	7940000	26100000	51800000	21500000	27200000	41700000	29700000	196000	26700000	19500000	27800000	867000	5790000	53200000	31800000	40000000	8080000	5450000	31600000	37200000	25100000	31800000	27500000	35400000	56700000	42400000				5800000	5190000	2820000			1300000	3790000	23200000	2260000	208000	3890000	4740000	7710000	3110000	3830000	6120000	5110000			3990000	13600000	3990000	2830000	5380000	7630000	7580000		7800000	1910000	2740000	7630000	5580000	9730000	3640000	3900000	8780000	1260000	3040000	7270000	2870000	7370000	9010000	6570000	4210000	9620000	1850000	19800000	7710000		719000	2650000	6560000	6010000	28000000	9770000
2516	P52789	HXK2_HUMAN	Hexokinase-2	HK2	102380	120.637	12	5	54600000	135000000	33200000	28100000	34900000	126000000	20400000	35000000	151000000	59400000	101000000	26600000	27500000	26000000	154000000	35400000	17600000	124000000	71500000	58700000	29800000	13400000	146000000	28000000	33400000	169000000	133000000	81300000	28200000	118000000	38700000	51300000	19900000	27300000	84700000	28700000	33100000	56200000	118000000	68900000	23500000	70200000	18900000	33500000	36500000	129000000	25300000	143000000	121000000	49800000	65300000	51700000	27300000	103000000	26300000	87300000	34400000	113000000	64900000	61200000	33000000	36300000	108000000	24800000	139000000	38700000	103000000	41700000	25600000	171000000	27600000	30300000	135000000	31200000	30500000	116000000	21300000	26800000	82400000	53100000	24500000	34100000	117000000	25700000	133000000	24800000	76100000	50000000	156000000	51000000	100000000	31600000	28300000	64700000	112000000	93400000	196000000	102000000	171000000	191000000	120000000	234000000	45000000	124000000	109000000	23100000	108000000	233000000	129000000	189000000	264000000	157000000	157000000	232000000	204000000	132000000	164000000	152000000	181000000	232000000	33100000	51100000	14700000	45400000	31300000	22100000	29000000	45400000	19800000	24200000	30500000	18300000	14200000	39200000	52200000	52700000	35100000	21600000	50700000	28200000	20100000	17000000	52200000	58000000	45800000	59400000	67300000	36200000	59400000	67900000	64900000	28900000	60200000	58000000	46000000	83700000	23600000	37800000	56100000	12200000	33700000	71400000	38000000	53800000	50600000	14200000	42200000	68200000	35000000	16100000	66800000	37300000	18800000	25400000	81300000	55400000	23700000	68600000
3312	P28472	GBRB3_HUMAN	Gamma-aminobutyric acid receptor subunit beta-3	GABRB3	54115.5	76.6288	12	5	6750000	28000000		1910000		18800000		1640000	22100000	5110000	9730000	584000		876000	20400000			17300000	3040000	7270000	2160000		19400000	3340000		25500000	18000000	6290000		8090000	6800000	7560000		270000	14500000	2530000	8880000		12700000	8890000		20000000	2690000		1850000	20100000	5580000	20900000		9930000	12300000	1350000		15100000	5750000			16200000	8030000	8150000		2570000	17100000		19400000	2150000	14500000		2520000	13800000	7090000	6750000	19500000	2970000		18300000		4420000	15100000	12200000	167000	1920000	19500000	2450000	15900000	2950000		2550000	25700000	7360000	14000000	9190000			2810000	18100000	689000	11300000	22400000	15600000	17500000		20200000	3080000	17200000	71400	9780000	319000	19500000	16900000	1130000	3310000	26800000		30500000	8300000	24800000	11400000		19700000				6430000	3840000	6610000				2900000	6740000	715000			19200000	12300000	16300000		6540000	7400000		167000	8270000	13100000	47100000		3310000	5440000	14300000		8900000			12400000		16000000	3310000	19500000	14800000	131000	305000	13400000		9040000	11300000	582000	678000	12800000			11600000			575000	12900000	8270000		10300000
3333	O14910	LIN7A_HUMAN	Protein lin-7 homolog A	LIN7A	25996.7	118.508	12	5	10500000	35700000	3780000	9940000	3560000	22400000	5920000	7810000	26400000	11200000	17600000	7570000	10500000	7380000	24700000	2740000	6290000	19700000	7590000	11800000	11300000	6020000	22200000	25600000	3990000	31700000	28900000	27100000	30300000	23500000	45300000	17200000	9850000	4930000	22700000	31800000	28300000	24200000	29900000	29900000	3160000	25800000	20100000	24000000	11500000	33000000	37400000	28100000	60000000	24000000	28500000	24400000	32600000	28300000	21400000	16800000	29400000	19800000	30200000	21200000	29400000	11400000	30100000	8300000	37500000	16400000	21600000	22200000	16100000	48000000	43600000	19400000	23500000	45000000	28300000	40900000	6230000	27000000	24900000	42100000	2080000	7450000	23100000	11200000	28100000	29800000	10300000	5750000	41400000	13200000	26300000	27100000	20100000	25300000	53100000	46600000	53900000	32500000	45500000	65700000	59000000	66700000	67700000	54200000	61900000	3940000	44200000	56600000	73100000	70600000	68600000	69100000	85300000	58700000	84100000	58300000	83300000	36000000	33300000	57100000	3310000	1690000	7730000	14600000	6160000	7750000	3190000	5700000	3860000	6660000	8190000	8060000	2270000	4450000	11700000	19500000	12100000	5740000	11600000	10500000	3030000	4460000	14100000	18600000	6660000	5390000	12600000	8110000	21300000	3080000	14900000	8500000	8700000	16200000	4670000	22000000	8330000	4870000	16800000	6080000	6720000	19800000	7880000	17200000	18400000	4830000	6250000	18800000	5970000	5160000	20100000	2210000	6240000	4390000	23800000	18100000	6950000	18400000
3421	P01889	HLAB_HUMAN	HLA class I histocompatibility antigen, B alpha chain	HLA-B	40460.1	92.428	12	5	4680000	37800000	194000	10800000	1380000	7370000	3140000	4170000	32600000	4660000	8160000	11000000	3950000	2110000	8780000	3650000	5110000	5400000	15200000	4320000	12400000		7660000	13100000	4730000	9350000	9160000	1590000	4370000	5620000	11400000	5020000	5180000	5670000	7360000	7040000	15100000	1290000	27500000	5260000	4040000	10300000	5960000	4940000	13300000	6920000	22800000	4490000	3410000	6530000	7520000	7620000	5110000	25200000	2850000	4350000	4750000	3180000	5410000	4710000	6080000	2060000	19700000	3680000	11500000	6670000	4630000	5030000	3230000	13700000	3930000	6110000	7480000	3150000	5710000	6540000	3810000	4340000	11000000	4670000	3410000	2650000	9250000	3440000	9230000		2670000	4330000	9300000	6890000	5480000	4960000	4110000	2380000	4580000	5560000	922000	4920000	11700000	6850000	9490000	3130000	21600000	19100000	9840000	3060000	5860000	115000	20000000	10400000	4960000	5980000	31100000	1540000	13300000	25700000	6920000	11100000	5100000	10300000			1580000	11400000	3190000	8440000		7530000	695000	4080000	2700000	679000	357000	4470000	1980000	4560000	3060000	1640000	4280000	4510000	480000		9090000	11100000	6280000	4680000	5930000	6910000	5010000		8330000	1990000	920000	5430000	3120000	5230000	1610000	4820000	16100000	1950000	3340000	12100000	20100000	12800000	1730000	2410000	3090000	16800000	1180000	2140000	4280000	2870000		1670000	6670000	4610000		8270000
3103	P63000	RAC1_HUMAN	Ras-related C3 botulinum toxin substrate 1	RAC1	21450.1	130.825	12	4	64900000	131000000	71000000	50200000	98800000	98200000	81400000	69500000	105000000	70800000	96600000	41300000	85900000	51600000	104000000	71400000	101000000	62900000	52800000	63900000	48800000	66300000	95000000	56200000	82200000	91100000	98900000	43700000	67600000	75600000	49800000	89600000	102000000	97500000	93300000	36900000	47800000	81700000	88000000	71700000	71000000	78000000	73000000	97600000	49400000	101000000	39700000	83500000	118000000	65300000	82100000	40200000	107000000	76900000	64100000	39300000	97200000	61700000	40800000	83500000	65800000	54500000	87800000	88800000	111000000	55800000	68200000	59000000	50400000	84800000	75400000	70400000	105000000	39300000	97000000	66000000	101000000	74800000	88100000	67700000	67300000	52800000	86900000	71900000	105000000	109000000	102000000	87900000	106000000	63700000	73000000	63100000	68400000	83800000	64600000	76600000	98100000	60700000	98600000	88200000	97400000	122000000	76900000	58500000	100000000	83700000	60200000	112000000	77400000	84700000	122000000	67300000	98300000	113000000	107000000	70800000	95000000	79300000	115000000	101000000	97200000	36000000	81700000	54300000	47500000	30700000	49600000	130000000	27900000	46600000	47400000	141000000	25100000	101000000	66200000	85800000	52400000	22100000	80500000	52800000	41300000	47000000	49300000	88600000	62600000	129000000	76600000	62900000	76100000	87500000	69700000	139000000	60000000	95900000	101000000	75000000	36900000	52600000	67000000	101000000	37300000	60100000	31200000	53700000	49000000	32800000	36000000	77200000	28000000	58100000	58700000	91300000	54200000	33700000	64800000	55300000	72800000	66700000
3366	P28370	SMCA1_HUMAN	Probable global transcription activator SNF2L1	SMARCA1	122605	48.0408	12	4	991000	2170000		4520000		220000	830000	2220000	3590000	2800000	2950000	376000	822000	1530000	5210000		138000	382000	1440000	74000	1120000	584000	84500	337000	231000	2090000	3160000	1350000	88100	140000	874000	3690000	2620000	370000	4560000	5740000	1890000		5210000	5960000	1640000	2880000	1750000		4780000	1880000	412000	4630000	995000	198000	2920000	699000	696000	2070000	59900	7850000	1030000	1110000	129000	7770000		567000	1830000		3480000	8470000	2280000		660000	864000	458000	206000	4830000	779000	182000	6290000	412000		4080000	1030000	3920000	3110000	3300000	229000	5320000	314000		5640000	6910000	1090000	3750000	51000	48600		848000	8060000	518000	10300000	8510000	1290000	4830000	712000	1110000	1390000	5410000		1820000	447000	2590000	8530000	942000	3980000	5240000	4230000	4980000	2720000	1310000	136000	465000	5860000	9150000		183000	2430000	919000	1330000	6960000		4760000	602000	1420000	344000		14100000	7870000	4030000	2300000	14100000	2110000	5000000		118000	2620000	3270000	1960000	11500000	156000	1670000	3740000		1690000		2900000	5200000	12300000	4120000	826000	236000	1640000	948000	1300000	3300000	330000	960000	895000	571000	310000	4120000	2280000		1130000	1120000		1060000	1110000	964000		1070000
3383	Q7Z6B7	SRGP1_HUMAN	SLIT-ROBO Rho GTPase-activating protein 1	SRGAP1	124264	68.8987	12	4	2360000	3180000	169000	601000	447000	3190000	384000		2730000	2110000	2260000	627000	888000		7110000	169000	601000	2640000	841000	566000	216000	273000	3150000	2760000	5390000	6490000	5160000	3140000	6580000	9670000	3960000	3460000	9290000	5850000	5360000	2910000	4480000	3160000	6370000	5290000	5860000	7160000	8830000	6710000	1530000	6700000	6920000	5060000		5660000	7190000	3200000	6250000	5180000	4550000		6890000	3020000	3670000	3470000		695000	5200000	3300000	9560000	2340000	4030000			6960000	5020000	4240000	4050000	3840000	6540000	5110000	948000	3770000	6560000	5090000		703000	2760000	764000	5560000	5060000	2100000	591000	9800000	1250000	5920000	4200000	6090000		4460000	8860000	126000	4860000	8340000	6730000	11500000	5180000	3170000	5610000	10300000	97600	7110000	6100000	9950000	6090000	10900000	8420000	11100000	4750000	11700000	6850000	9670000	5580000	6190000	9150000	374000			1940000	300000	925000	345000	1170000		217000	305000	2710000		1290000	1130000	4030000	1660000		2930000	873000	395000		1810000	3090000		104000	173000	403000	1840000		555000	3160000		3050000		2540000	3560000		2070000			2540000	88600	1860000	3700000	707000	674000	1370000			2220000			208000	1940000	2130000	3080000	1750000
3565	P31644	GBRA5_HUMAN	Gamma-aminobutyric acid receptor subunit alpha-5	GABRA5	52146.1	52.9329	12	4	9050000	20100000		7380000		12600000	11100000	8340000	11400000	7720000	9330000	949000		4870000	12600000			8880000	3060000	8200000	6350000		10900000	3030000	1870000	15200000	11300000	2320000		10100000	6680000	4690000	1430000		7320000	6690000	5330000	10100000	11400000	10000000		15400000			5570000	11000000	1470000	13600000		5710000	6300000	6530000	746000	9410000	1070000	458000	717000	11400000	1190000	11500000		4700000	9650000	481000	11400000	7240000	8410000		3070000	13700000	3970000		8580000	4810000	1010000	11600000		4120000	8580000	9300000		2090000	9890000	1650000	14100000	500000	16100000	4540000	17300000	7570000	8920000	5220000	744000		7540000	13200000	2750000	5300000	13900000	21700000	19800000	1990000	4390000	1710000	28900000		9020000		28300000	17500000		5680000	25300000	749000	22400000	8130000	29100000	2620000		15900000		1310000		3450000	3030000	1980000	2370000		2810000	3890000	2960000				6470000	5750000	4680000		7360000	2860000		73300	5270000	3550000	4340000	1600000	4200000	3890000	6350000		8080000			6200000	549000	7180000	415000	3170000	4660000		1150000	7100000	3300000	4720000	6580000		1180000	5900000			5260000	2010000		541000	7940000	6770000		6460000
3057	P01116	RASK_HUMAN	GTPase KRas	KRAS	21655.8	127.822	12	3	21200000	61500000	11600000	26900000	17200000	30600000	15200000	41900000	64200000	25100000	43300000	25800000	15700000	38600000	36400000	15400000	13000000	32500000	30600000	19800000	31900000	10400000	35000000	34400000	21700000	42400000	35200000	28200000	13600000	25400000	35300000	37700000	18100000	15700000	31200000	25100000	34800000	21900000	36800000	25900000	13200000	22800000	35700000	15100000	34800000	45400000	41000000	32000000	8200000	22100000	27800000	32000000	20500000	31400000	44700000	17800000	19100000	26400000	31600000	26700000	23200000	40000000	37100000	13700000	35200000	52900000	30200000	24800000	32200000	31500000	37600000	13900000	43700000	31500000	25700000	31000000	18300000	35400000	31800000	21000000	21300000	35800000	36000000	24300000	36500000	22400000	23200000	45800000	53200000	21900000	26900000	40100000	9950000	25500000	36200000	32200000	12600000	34900000	43500000	34100000	38000000	37300000	48300000	44000000	32800000	13100000	47500000	22200000	36000000	31400000	28900000	50300000	38100000	26800000	50600000	50800000	54300000	13600000	28300000	41800000	12700000	22700000	6670000	19900000	14700000	13400000	10300000	24000000	13400000	14000000	14500000	15000000	8360000	19200000	38100000	29900000	17900000	18800000	22800000	29100000	8140000	9040000	20700000	42800000	32100000	12900000	43600000	18100000	26300000	20500000	45300000	16200000	31700000	34200000	37700000	37800000	25900000	29100000	29000000	10600000	24300000	25800000	28700000	27700000	22400000	16700000	20700000	32700000	20700000	10200000	24000000	13100000	7550000	19000000	31900000	22600000	9350000	35800000
3372	P11388	TOP2A_HUMAN	DNA topoisomerase 2-alpha	TOP2A	174385	57.4556	12	3	1950000	9450000		6990000		242000		10200000	3620000	360000	3480000	11500000	1100000	12000000	315000	1260000		367000	1420000	2200000	8860000	764000	300000	567000	1290000	951000	4220000	8880000		11600000	9800000	401000		106000	5980000	8360000	9930000	1140000	5880000	1980000		8540000	11700000		6290000	5470000	11500000	364000		3500000	814000	7880000		10300000	11300000	863000		72200	7610000	4610000	6560000	9950000	4440000		4390000	13100000	664000	3110000	13200000	7920000	17000000	986000	2120000	11800000	1170000	1710000	602000	6400000	5000000	7770000	646000	6360000		3330000	572000		1090000	11400000	553000	2800000	3960000	7310000			12200000	6230000		14200000	8440000	12700000	9710000		12400000	22800000	15600000		17400000	3830000	2610000	2690000	1400000	10800000	6530000		3860000	15800000	7030000	3090000	1220000	15900000	3530000		1700000	48100	2780000	5530000			9590000	3980000	5690000	3360000	34000	3740000	15700000		173000	13800000	8450000	8750000		1410000	2670000	6990000	14600000		15300000	6020000	2820000	157000	12100000	1220000	15300000	25700000	10700000		6690000	7630000	429000	1170000	4950000	1600000	12200000	1390000		8350000	6830000	8500000	9020000		2110000		927000	4840000	1330000	91100		3870000
3575	P62979	RS27A_HUMAN	Ubiquitin-ribosomal protein eS31 fusion protein	RPS27A	17964.9	113.963	12	3	167000000	222000000	220000000	129000000	268000000	135000000	192000000	266000000	140000000	167000000	200000000	225000000	252000000	214000000	134000000	226000000	182000000	80500000	127000000	170000000	141000000	157000000	83300000	175000000	195000000	138000000	120000000	140000000	219000000	216000000	152000000	305000000	240000000	194000000	264000000	121000000	126000000	203000000	112000000	190000000	156000000	111000000	203000000	233000000	126000000	150000000	168000000	93600000	165000000	154000000	271000000	132000000	229000000	98200000	258000000	179000000	227000000	60500000	142000000	182000000	305000000	182000000	130000000	157000000	132000000	178000000	119000000	232000000	185000000	187000000	199000000	216000000	123000000	153000000	207000000	104000000	210000000	164000000	294000000	181000000	151000000	123000000	98800000	284000000	156000000	319000000	282000000	282000000	156000000	162000000	115000000	166000000	182000000	215000000	148000000	257000000	493000000	189000000	95200000	211000000	290000000	223000000	170000000	104000000	239000000	94900000	104000000	185000000	184000000	155000000	235000000	126000000	157000000	198000000	126000000	109000000	108000000	97700000	139000000	117000000	169000000	144000000	79700000	91900000	58800000	53800000	101000000	189000000	64600000	46600000	55300000	154000000	90300000	126000000	147000000	173000000	123000000	77200000	85200000	78200000	58500000	80100000	46900000	260000000	107000000	195000000	121000000	75300000	192000000	205000000	93700000	193000000	176000000	222000000	119000000	59200000	63500000	97000000	149000000	116000000	62000000	78500000	57800000	59800000	65200000	114000000	78300000	103000000	94300000	83500000	73800000	104000000	85900000	77800000	53100000	143000000	105000000	57000000
2900	P14678	RSMB_HUMAN	Small nuclear ribonucleoprotein-associated proteins B and B	SNRPB	24610.1	108.78	12	2	5180000	21300000	4380000	13400000	4010000	3020000	4200000	13000000	3850000	5580000	2750000	11200000	3230000	9820000	4120000	6520000	4580000	4710000	9010000	4120000	10300000	3400000	3870000	16200000	4600000	5170000	4760000	11200000	5100000	7160000	9680000	4500000	6520000	6650000	3090000	7500000	12200000	3560000	3570000	5020000	6880000	3290000	9470000	4060000	7670000	3160000	13000000	3470000	6720000	3860000	4090000	10500000	6440000	3120000	9760000	4500000	5210000	2650000	12000000	5720000	4500000	8550000	3300000	2980000	10700000	14100000	2840000	5530000	9930000	10100000	14000000	6010000	5060000	17200000	6420000	4350000	4670000	9830000	4300000	4110000	7010000	6350000	1490000	9180000	3920000	4890000	4520000	12500000	4420000	4470000	3670000	10300000	5910000	7830000	13500000	4040000	6990000	13400000	4770000	6530000	4680000	8120000	21400000	16400000	3940000	7500000	15000000	38400000	4840000	8740000	42000000	27600000	3910000	33600000	13300000	26900000	4910000	22200000	37600000	14400000	1960000	8960000	7950000	2310000	6560000	2970000	2770000	7790000	9490000	4520000	5790000	3990000	1500000	8550000	12400000	8250000	2920000	11700000	10700000	8670000	3410000	3990000	3950000	2800000	11900000	6930000	12500000	6690000	8420000	5340000	16100000	7580000	19900000	2690000	13500000	8090000	9140000	10300000	7100000	3760000	10500000	6590000	14600000	2880000	5700000	9840000	9610000	5340000	12200000	6890000	5730000	5920000	2970000	6650000	5220000	7010000	5470000	7280000
3081	B2RPK0	HGB1A_HUMAN	Putative high mobility group protein B1-like 1	HMGB1P1	24238	97.1947	12	2	16200000	43000000	33600000	36800000	29300000	3140000	18100000	50600000	6650000	19300000	11700000	86600000	29400000	59100000	2680000	32300000	30600000	7490000	33100000	18300000	30100000	24500000	7500000	29400000	28500000	12400000	5490000	31000000	28800000	24600000	33400000	7970000	32900000	30800000	7650000	29800000	43400000	29000000	11500000	23600000	26700000	10600000	80600000	28000000	40100000	5090000	55700000	3450000	15200000	18000000	12000000	36900000	23300000	11400000	60600000	14600000	23700000	3430000	36000000	22400000	33200000	52500000	16700000	29300000	584000	55200000	6470000	16800000	50200000	28500000	44800000	32100000	8110000	34300000	26300000	10400000	35000000	41100000	15400000	22500000	29900000	15200000	8670000	36700000	11100000	19400000	34900000	46900000	8130000	18700000	8100000	32700000	38600000	27100000	35000000	13500000	44500000	60800000	12900000	25400000	18300000	30900000	37800000	55300000	14500000	37300000	68000000	25900000	10400000	31300000	43300000	50100000	11000000	28200000	18400000	56400000	7800000	33700000	35600000	51800000	34800000	41800000	70400000	3220000	21400000	7820000	13500000	52700000	12900000	18600000	20400000	34900000	19900000	45100000	38300000	5990000	2280000	34000000	30100000	25500000	14200000	34300000	2360000	16700000	29400000	43500000	42600000	26700000	5650000	46700000	31200000	38900000	84000000	4710000	31300000	7030000	34600000	24700000	7440000	32500000	40100000	5160000	25300000	4530000	2220000	60900000	22800000	11200000	47500000	35600000	5460000	24400000	23900000	39100000	1400000	9210000	38300000	4690000
3307	Q9BWF3	RBM4_HUMAN	RNA-binding protein 4	RBM4	40313.8	62.8326	12	2	7690000	3830000	1640000	7330000		1420000	188000	1180000	1890000	4820000	1460000	897000	2330000	2120000	3180000	2820000	122000	2380000	1060000	7450000	948000	622000	2690000	830000	174000	4100000	1720000	3590000	1810000	1270000	3190000	3850000		341000	3120000	1870000	6510000		2410000	12100000		2040000	3510000		2170000	3250000	4930000	3080000		2840000	4970000	1100000	2330000	2430000			1210000	1950000	2430000	11100000	135000	1150000	4420000	78300	2010000	1560000	3550000			8580000	1260000		2390000	1200000	460000	4250000	3010000	2070000	4720000	1080000	2410000	1380000	2090000	1820000	5820000		90000	211000	3430000	8330000	1670000	4540000	2030000	2020000	2700000	8230000	550000	5080000	11100000	7670000	14300000	323000		2720000	12800000	2410000	3970000		10100000	7460000	2650000		15000000	3720000	16900000	13200000	12600000			10500000		6080000	3210000	2060000	1180000	859000	430000	463000	67400	850000	2010000	742000				5250000	2850000	69500	12300000	552000	174000	1860000	2750000	10100000	1630000	1210000		2440000	4100000	4380000	11400000			7870000	3110000	3740000	1430000	1480000	3920000	1370000		2830000		1990000	3400000		596000	4700000		65600	3760000			405000	4020000	3760000		4090000
3351	P0DOX2	IGA2_HUMAN	Immunoglobulin alpha-2 heavy chain		48934.2	91.2474	12	2	13000000	10200000	20600000	7890000	8100000		15800000	2130000	747000	6330000	1670000	5980000	35600000	1540000	1870000	33500000	32900000	789000	7170000	11000000	1190000	10500000	1190000	10400000	36200000	12100000	259000	2600000	25300000	17600000	1500000	372000	32100000	7430000	1670000	6420000	2410000	29900000	1520000	19200000	8440000	1550000	3680000	9930000	7880000		12800000	1190000	40000000	13700000	556000	2460000	30300000	1130000	4710000	7200000	54100000		10100000	20200000	35500000	2180000	1790000	11500000		2710000	11200000	7210000	13300000	9050000	10600000	9090000	198000	11000000	39200000	264000	34300000	2240000	931000	14100000	13600000	1770000	346000	6980000	1420000	5660000	62600000	2400000	1910000	5620000	8150000	2440000	14800000	27500000	10400000	267000	45600000	7820000	1830000	12300000	699000	6140000	13900000	10900000	12300000	24200000	13100000	15700000	1160000	17700000	43400000	16100000	241000	27600000	1900000	16000000	1480000	10500000	54500000	16500000	16700000	21100000	20300000	640000	11500000	1620000	13200000	20800000	5000000	6100000	7780000	40400000	8780000	27600000	11300000	2570000	1500000	6450000	10600000	5390000	13100000	14100000	1500000		7490000	78500000	17100000	8000000	16000000	26900000	5770000	29600000	13100000	991000	11600000	315000	5880000	6580000	1390000	10200000	7540000	256000	22600000	2980000	1710000	2390000	3700000	1710000	6250000	13200000	234000	42000000	21900000	2470000	2890000	966000	12400000	1060000
3370	P58401	NRX2B_HUMAN	Neurexin-2-beta	NRXN2	70927.1	73.5496	12	2	292000	4290000	496000	519000	608000	1730000	452000	1540000	3360000	448000	2100000	301000	702000	416000	1940000	355000	1280000	1450000	212000	508000	330000	172000	2730000	1550000	1030000	1440000	3180000	1370000	770000	965000	1120000	314000	1140000	821000	2080000	249000	461000	1300000	1830000	859000	1090000	1080000		15500000	449000	1650000	784000	2300000	1100000	576000	1040000	501000	1430000	1570000	541000	762000	887000	1220000	635000	1110000	1170000	1110000	1990000	570000	2290000	499000	771000	1930000	357000	1430000	1700000	1020000	2280000	1630000	1530000	2250000	600000	1010000	864000	1700000	416000	560000	1340000	882000	2720000	1060000	983000	940000	4940000	339000	1280000	483000	811000	1690000	2480000	2190000	930000	1460000	3530000	2490000	3310000	74600000	3080000	2550000	3500000	184000	425000	1910000	3550000	2130000	1440000	2830000	3010000	1120000	5980000	2450000	5170000	325000	2640000	3100000	192000	228000		394000	442000		489000	522000	249000	344000	440000	228000	240000	160000	867000	1280000	372000	194000	800000	786000	162000	484000	589000	2050000	181000		668000	196000	587000	641000	1340000	741000	741000	1520000	652000	1640000	122000	630000	787000		376000	419000	139000	1780000	532000		539000	251000	98600		58700		335000	363000	393000			109000
2739	Q969T9	WBP2_HUMAN	WW domain-binding protein 2	WBP2	28086.9	109.444	11	11	37400000	20100000	28300000	35400000	20600000	54900000	41000000	30500000	10500000	21500000	8840000	43400000	55000000	67700000	9560000	64200000	76400000	49300000	90100000	23600000	71700000	57900000	67000000	95200000	78900000	11900000	8920000	85900000	74900000	14700000	115000000	6170000	58300000	68400000	77500000	93500000	103000000	88100000	7530000	16800000	76400000	11300000	85700000	86500000	23600000	9510000	88900000	8100000	102000000	13800000	6380000	66500000	59500000	7080000	41900000	70400000	74500000	9290000	82300000	19400000	86700000	84500000	74200000	61600000	11600000	93300000	6350000	112000000	63900000	99100000	113000000	75800000	9520000	95600000	82300000	13900000	121000000	137000000	7790000	21600000	44400000	61900000	7870000	120000000	7970000	46600000	44100000	146000000	9120000	87300000	10600000	32600000	87700000	81700000	126000000	6540000	107000000	125000000	15100000	17000000	12500000	54100000	140000000	115000000	65600000	24800000	32000000	113000000	10000000	109000000	71600000	128000000	10300000	76200000	12900000	152000000	105000000	134000000	70200000	61500000	49200000	74800000	56000000	2490000	37300000	10400000	27800000	68500000	50100000	32300000	39900000	52400000	32800000	56600000	87300000	16300000	7290000	75200000	49100000	62700000	35100000	55200000	15900000	21500000	61900000	69100000	81400000	56700000	895000	59600000	89600000	64500000	74900000	9440000	87700000	14700000	52100000	51100000	8650000	65600000	50900000	6860000	79900000	2830000	6420000	42700000	47300000	17000000	63400000	66600000	17900000	59200000	55000000	29800000	29400000	7880000	54200000	9840000
2895	P35080	PROF2_HUMAN	Profilin-2	PFN2	15046.2	118.589	11	11	36400000	36700000	86200000	26500000	108000000	28400000	85400000	36400000	14200000	40500000	28800000	28800000	78300000	26300000	17700000	74400000	94100000	9080000	32200000	42800000	33400000	64100000	12900000	35200000	80000000	11400000	12400000	27600000	67600000	45300000	41100000	21300000	89300000	110000000	19300000	27900000	39400000	105000000	15500000	47700000	72500000	28100000	24800000	113000000	34400000	14800000	39500000	10300000	113000000	40200000	18500000	30700000	94200000	13600000	19100000	61800000	90700000	13400000	33600000	44900000	55000000	36700000	15200000	84200000	33200000	41300000	16000000	55700000	23500000	46300000	25500000	69600000	17900000	38100000	79200000	15900000	96600000	26100000	41500000	38600000	53000000	31900000	14500000	15600000	36200000	88800000	107000000	28000000	14500000	39800000	19300000	25700000	71900000	72700000	43300000	15300000	88800000	34800000	18300000	51000000	24400000	104000000	29700000	43100000	38600000	66700000	41100000	114000000	26500000	57700000	109000000	51700000	32300000	98000000	24900000	40100000	22300000	45300000	115000000	61600000	99400000	15700000	65200000	13800000	22700000	6240000	84100000	127000000	16900000	18000000	20900000	118000000	40000000	113000000	37200000	28500000	29500000	12300000	43600000	21100000	41600000	44200000	12000000	37200000	34500000	141000000	44600000	24000000	20300000	118000000	54600000	144000000	29900000	35900000	7100000	13800000	30900000	22600000	22900000	86800000	20300000	11900000	27300000	11500000	10000000	15300000	19800000	16900000	20000000	59300000	14100000	96000000	66300000	16400000	7820000	15500000	74500000	11900000
2944	P30531	SC6A1_HUMAN	Sodium- and chloride-dependent GABA transporter 1	SLC6A1	67073.6	98.5256	11	11	8350000	36300000		6930000	564000	34100000	634000	5420000	31200000	10200000	17100000	3810000	347000	4310000	35500000	219000	2180000	19100000	5760000	8680000	5200000	552000	25800000	10200000	3760000	39200000	32400000	6040000	332000	13300000	4390000	16700000	465000	4780000	28300000	4420000	5550000	4150000	27400000	14100000	4780000	23800000	4670000	8060000	5970000	41300000	3200000	35800000	60900	10200000	26000000	5540000	4300000	21600000	5290000	1020000	3810000	20300000	5560000	13800000	3610000	6370000	30700000	4290000	34000000	6450000	27300000	1310000	4320000	21100000	13300000	2600000	30700000	9340000	4880000	27900000	4060000	9240000	28000000	17700000	1030000	5310000	20800000	10800000	29800000	4320000	3560000	7830000	40400000	10600000	20100000	12300000	6080000	4570000	14500000	37800000	6150000	13500000	34400000	34500000	38400000	15100000	11600000	14500000	32500000		5260000	15900000	33100000	23700000	6710000	13600000	41600000	6570000	52400000	15500000	40900000	12100000	7270000	18300000	1820000	826000	246000	8460000	5760000	6110000	1980000	1200000	2570000	4180000	7200000	8500000	880000	9420000	10700000	23800000	9690000	108000	10600000	7050000	949000	2730000	8220000	10900000	9460000	152000	11700000	8500000	15100000	2820000	10400000	10700000	4740000	17200000	6070000	16200000	4410000	7580000	21200000	14100000	5710000	17700000	4840000	10700000	12600000	4590000	5720000	20100000	5040000	3740000	14500000	324000	2400000	3720000	20600000	19700000	4400000	12900000
2946	O15126	SCAM1_HUMAN	Secretory carrier-associated membrane protein 1	SCAMP1	37920.4	102.12	11	11	19500000	43900000	576000	14200000	17100000	26300000	11500000	17400000	26700000	17600000	19200000	9910000	14900000	11500000	32700000	406000	618000	24400000	13500000	13800000	10600000	777000	28400000	22400000	13500000	30000000	26600000	10200000	597000	18700000	12900000	13300000	12200000	13000000	20200000	9700000	12300000	25700000	26600000	17700000	12600000	9430000	9090000	9850000	9790000	26300000	8010000	34400000	1890000	15000000	15100000	14200000	10800000	16400000	8530000	26000000	1070000	22400000	16600000	17600000	13500000	14600000	25500000	15000000	31500000	15700000	28300000	12600000	11300000	22200000	27300000	14100000	27900000	10400000	13100000	23800000	16100000	19000000	17300000	16000000	10200000	14000000	26400000	15500000	31400000	13500000	29200000	20200000	38200000	12500000	21100000	21800000	9360000	732000	18100000	19900000	5290000	10200000	35500000	21700000	29300000	16000000	18000000	14200000	24400000		11100000	1760000	30700000	24800000	13300000	16100000	42800000	12900000	37500000	25300000	35100000	9360000	24200000	33800000	12200000			15300000	10800000	7050000	247000	9900000	5710000	9590000	12300000	14100000	131000	12000000	15100000	18100000	11600000	4030000	17500000	12900000	132000	4850000	16800000	18000000	11300000		13600000	13600000	24000000	13400000	18500000	14900000	13100000	15300000	8630000	31500000	12800000	22000000	16100000	7490000	9550000	24200000	7460000	24300000	17900000	5060000	7470000	14500000	5580000		23500000	369000	5950000	6570000	27000000	12800000	7240000	28900000
2988	P53999	TCP4_HUMAN	Activated RNA polymerase II transcriptional coactivator p15	SUB1	14395.3	111.403	11	11	4810000	11400000	3120000	12900000	6020000	4190000	4210000	12800000	2860000	5700000	1330000	22600000	5910000	13700000	1760000	2370000	6230000	1510000	14000000	5410000	16200000	6660000	2200000	18300000	6850000	2790000	3410000	18300000	11200000	7620000	19200000	1120000	6140000	13100000	3830000	13600000	19600000	11500000	2550000	11600000	2190000	2320000	23200000	11100000	14200000	1510000	15300000	3480000	9070000	4120000	2470000	22300000	6770000	3160000	40300000	11200000	12300000	1780000	20600000	6940000	12600000	17400000	2700000	5660000	2590000	18800000	3280000	5540000	17500000	10400000	23300000	12200000	2090000	23100000	12800000	4030000	6500000	13700000	4500000	7080000	4510000	11200000	3060000	19900000	3220000	10600000	14900000	26500000	1490000	6970000	1740000	14000000	4700000	11600000	23400000	3720000	17700000	15700000	3580000	8950000	4640000	20200000	24800000	19200000	4540000	3720000	19900000	11200000	6590000	14100000	13300000	24200000	10100000	16000000	8720000	22800000	9450000	23300000	10600000	23100000	14500000	10300000	7130000	1580000	7700000	1080000	8690000	17800000	7210000	6740000	6860000	22700000	4490000	15400000	19600000	4310000	3290000	14700000	11500000	9730000	5430000	7630000	3500000	2890000	15400000	11600000	21700000	10500000	3460000	13000000	22500000	15900000	28900000	4460000	9180000	4440000	11400000	16600000	3100000	11200000	14300000	1450000	12300000	970000	2370000	8570000	12000000	3130000	17800000	7410000	2880000	7400000	8510000	7590000	3380000	1370000	6720000	2410000
3054	Q9H008	LHPP_HUMAN	Phospholysine phosphohistidine inorganic pyrophosphate phosphatase	LHPP	29165.3	114.321	11	11	18200000	10600000	43000000	8790000	44600000	1050000	20200000	17400000	712000	24600000	2230000	15900000	30500000	20600000	1090000	35900000	30400000	631000	10200000	17100000	12500000	25300000	1610000	16300000	33800000	1590000	2280000	7370000	16300000	17600000	12000000	3320000	38400000	38400000	2420000	7600000	11800000	41500000	1220000	19600000	36100000	2070000	17200000	37400000	9190000	1110000	7010000	646000	34400000	11800000	3030000	9950000	25300000	2350000	12800000	24600000	34600000	1340000	15400000	25700000	49800000	11700000	2370000	38600000	3060000	18200000	1610000	43300000	14100000	26200000	18300000	33900000	2360000	14700000	26500000	3050000	34400000	11800000	3080000	15300000	38900000	5740000	1050000	14100000	2500000	13900000	53100000	12800000	2460000	10500000	2070000	11200000	53400000	53800000	16300000	6960000	51100000	17800000	8240000	21800000	22200000	40000000	15500000	15600000	5900000	38900000	21300000	44900000	8000000	31800000	27100000	20800000	6960000	27400000	14700000	10400000	6030000	15600000	32100000	50500000	45100000	87900000	90600000	2720000	22900000	2390000	32600000	70900000	12700000	14500000	17900000	31600000	9140000	79500000	24100000	1460000	12200000	21800000	24900000	9260000	28000000	44900000	4680000	20500000	25100000	48100000	12600000	22900000	1000000	70200000	14000000	75500000	28000000	19600000	34200000	1490000	17200000	22400000	3220000	14900000	15900000	1760000	15700000	1420000	1900000	20300000	8290000	9060000	22300000	44200000	6950000	31800000	31400000	12500000	1850000	7140000	44100000	2010000
3076	O43505	B4GA1_HUMAN	Beta-1,4-glucuronyltransferase 1	B4GAT1	47119.1	106.393	11	11	7030000	26300000	3130000	2000000	4020000	7490000	2330000	7530000	15700000	4560000	9400000	5300000	3060000	4380000	6280000	3250000	4150000	7610000	4130000	5450000	1520000	2870000	7080000	6570000	4600000	15800000	6650000	4980000	2960000	7260000	4090000	7800000	3910000	2190000	9660000	3920000	3430000	6530000	12500000	8080000	6710000	6770000	8960000	6310000	1550000	9360000	4360000	7430000	6540000	4440000	8760000	4770000	4780000	8480000	6110000	4910000	5180000	8960000	6140000	7280000	6470000	3230000	8300000	7190000	9080000	4310000	3670000	8120000	3220000	12900000	9310000	5570000	7790000	6430000	5200000	16100000	3210000	5530000	13200000	6300000	4330000	1110000	7570000	8580000	8340000	5810000	7000000	5950000	18100000	4500000	4390000	4040000	6200000	8200000	7360000	12300000	8510000	5350000	15200000	24600000	19900000	10700000	12200000	9800000	37100000	2890000	7420000	7190000	38700000	32600000	15200000	14300000	33300000	14500000	20800000	11200000	38200000	11400000	10600000	23000000	5390000	9300000	7460000	6440000	3150000	895000	3440000	5690000	2110000	2430000	3690000	7850000	1770000	5980000	4810000	10500000	5580000	3440000	6080000	4640000	2690000	2750000	6740000	16100000	5040000	10600000	8200000	4670000	8920000	6790000	5050000	7140000	8480000	3720000	9760000	11000000	2560000	4370000	7600000	4960000	1330000	11900000	2600000	9240000	9780000	4310000	2840000	11600000	2590000	8190000	10600000	5020000	3160000	1940000	11900000	5030000	6760000	3220000
3113	Q16864	VATF_HUMAN	V-type proton ATPase subunit F	ATP6V1F	13370.2	107.518	11	11	22500000	61000000	26600000	42200000	32100000	24100000	26600000	62000000	14900000	21600000	13300000	28800000	18900000	37200000	18800000	34000000	32000000	27700000	44500000	22900000	54000000	20200000	25900000	63600000	32400000	29400000	25200000	62500000	25100000	26500000	63300000	7570000	29100000	24900000	17600000	48000000	49400000	38600000	17100000	25500000	34200000	18600000	21900000	35200000	55100000	18500000	51700000	23200000	28000000	24300000	10100000	48100000	27100000	19600000	40700000	28500000	28800000	22700000	45200000	26100000	22900000	59200000	17200000	27700000	19900000	58300000	18700000	37300000	39000000	30900000	41900000	34900000	16500000	48500000	35200000	26000000	29400000	50100000	15700000	25100000	19700000	48300000	17700000	42800000	17300000	38100000	38700000	63000000	17300000	22500000	10900000	40700000	22700000	29600000	55600000	16600000	33700000	32900000	32900000	30100000	16300000	33400000	60300000	49700000	17400000	22500000	49100000	26100000	34800000	30100000	32600000	62900000	15200000	23800000	20700000	51300000	26200000	60100000	35400000	14900000	27100000	24400000	13000000	1230000	5890000	260000	20200000	45200000	8530000	5260000	7100000	38900000	11000000	27900000	14200000	1680000	6050000	522000	7680000	5190000	10700000	16500000	1400000	417000	4840000	29600000	3140000	12800000	1860000	29400000	18100000	36400000	4620000	1460000	7650000	319000	10700000	10600000	241000	24500000	6390000	12200000	10700000	11200000	1450000	530000	13600000	1740000	12000000	18000000	2050000	29600000	17700000	3320000	2050000	1220000	18900000	2380000
3151	P20674	COX5A_HUMAN	Cytochrome c oxidase subunit 5A, mitochondrial	COX5A	16762.2	112.232	11	11	65900000	217000000	4460000	36300000	7720000	203000000	4750000	21900000	227000000	78000000	174000000	18900000	3620000	19500000	206000000	3130000	4290000	150000000	27400000	74500000	28600000	4240000	222000000	45400000	8740000	289000000	189000000	31500000	5700000	79500000	23600000	90000000	4990000	8680000	133000000	12500000	22600000	7690000	143000000	79000000	7900000	209000000	11900000	6900000	19900000	232000000	20100000	275000000	4950000	65100000	131000000	18100000	6570000	166000000	18400000	7120000	8720000	153000000	23400000	64600000	8840000	11600000	182000000	4770000	170000000	18400000	130000000	6860000	8520000	68300000	29700000	7160000	184000000	13400000	7580000	136000000	5690000	28800000	80500000	57700000	3250000	18400000	200000000	57800000	135000000	7290000	10700000	18100000	224000000	52900000	139000000	35800000	8010000	9840000	17600000	176000000	11200000	26600000	186000000	69000000	133000000	16700000	20000000	16700000	94500000	2020000	13300000	18000000	144000000	77300000	14700000	16400000	193000000	13400000	244000000	38800000	196000000	28500000	14000000	26700000	7050000	3250000	361000	20200000	17800000	28700000	4830000	8090000	2340000	11900000	13900000	4310000	2430000	6650000	4580000	20700000	17900000	962000	17800000	9060000	3500000	4230000	25000000	12200000	5310000	5170000	5040000	23900000	24000000	2890000	2040000	11500000	3430000	17800000	4300000	33600000	1390000	9140000	22600000	5300000	5540000	33300000	2010000	26200000	24800000	834000	5530000	21900000	1160000	1230000	24600000	3380000	3010000	3620000	32900000	23600000	12800000	30700000
3158	P01034	CYTC_HUMAN	Cystatin-C	CST3	15799.2	118.037	11	11	28100000	45700000	40500000	6280000	48600000	14400000	33400000	30800000	14400000	25700000	12000000	19200000	26900000	12800000	12300000	35200000	59000000	8530000	13700000	25800000	26600000	28000000	10000000	27900000	35600000	14200000	13700000	24600000	44300000	21100000	29600000	8420000	42900000	34500000	17600000	17300000	15100000	34100000	11100000	19400000	53300000	13400000	14000000	58800000	20700000	11900000	38100000	12900000	50300000	21600000	12400000	9950000	28500000	8380000	11200000	29300000	49400000	7610000	22400000	25500000	24800000	19700000	11500000	44300000	16300000	23200000	8590000	32100000	23100000	32200000	16500000	33200000	13600000	20400000	43800000	12200000	20100000	28800000	21500000	18900000	24400000	21500000	12100000	18200000	12600000	38800000	34200000	14200000	16400000	23500000	8650000	14300000	43200000	33500000	18200000	15900000	58100000	29700000	16600000	32200000	17900000	33700000	12600000	22000000	14700000	33700000	18900000	46400000	15800000	21500000	67400000	24400000	16500000	31700000	21300000	20700000	17100000	35400000	59100000	37700000	38700000	20800000	26100000	6830000	19700000	5550000	26800000	27300000	7080000	14200000	18600000	49200000	11400000	25500000	14900000	13000000	16700000	12100000	26300000	10900000	14100000	21400000	4760000	28500000	9770000	76100000	19100000	23500000	9950000	25300000	36400000	56000000	13900000	26000000	13200000	7720000	12500000	7060000	18900000	38400000	6380000	9100000	33400000	8490000	7040000	8660000	8300000	14100000	20100000	27900000	9070000	39200000	19000000	6440000	9920000	19600000	19600000	9440000
3215	Q9UKK9	NUDT5_HUMAN	ADP-sugar pyrophosphatase	NUDT5	24327.6	109.154	11	11	6650000	4530000	17600000	2490000	11700000	362000	8270000	4940000	399000	5950000	1810000	5530000	11000000	5060000		14900000	11300000	1400000	5730000	5170000	4070000	9300000	1190000	5490000	11800000	1060000	347000	2600000	12200000	6500000	5000000	1460000	14200000	13800000	88000	3630000	5960000	9830000	613000	8260000	13000000	803000	9190000	10800000	6130000	839000	7850000	552000	11900000	6660000	1700000	4810000	10100000	1120000	5330000	8990000	12300000	4490000	4950000	9120000	22200000	4770000		12300000	1510000	5930000	194000	10700000	6410000	10300000	6900000	13400000	279000	4220000	12700000	1110000	13300000	6380000		7700000	13400000	1640000	853000	5750000	945000	9320000	12000000	5660000	151000	5970000	912000	9960000	15000000	17200000	5400000	2070000	18500000	9510000	1210000	11400000	2030000	15300000	6660000	6530000	1150000	15000000	5440000	14300000	445000	11100000	22800000	7190000	906000	11000000	1810000	7180000	2060000	7410000	14100000	16000000	10800000	18400000	21500000	3150000	6050000	1710000	7850000	13800000	6030000	5710000	5760000	11300000	5470000	15800000	7890000	2620000		10500000	8820000	6120000	5770000	10300000		11000000	7370000	17800000	3240000	7440000	714000	20700000	7550000	13200000	14200000	1270000	11800000	3440000	6050000	5040000	1230000	10900000	6520000	701000	8880000	170000	553000	8620000	7270000	526000	8480000	17500000	4050000	8650000	9910000	5900000	465000	1070000	14200000	6210000
3241	Q9H2H8	PPIL3_HUMAN	Peptidyl-prolyl cis-trans isomerase-like 3	PPIL3	18154.5	68.5276	11	11	5000000	15000000	71300	4690000	111000	6230000	5060000	2190000	9180000	4360000	13400000	3950000	7770000	4590000	13600000	1890000	7500000	4610000	4490000	4550000	5570000	5850000	6440000	5790000		10400000	7560000	4080000	6950000	5060000	8310000	6740000	7790000	2760000	12100000	6510000	7980000	2520000	6670000	6400000		11300000	2530000	2020000	4110000	11300000	4170000	8430000	561000	3700000	6200000	4960000	3470000	5220000	2770000	769000	1880000	5800000	5010000	5620000	1390000	4620000	8280000		6700000	5910000	6640000	591000	2090000	7250000	2220000	500000	7570000	4830000	8510000	8390000	428000	3140000	10400000	4610000	1780000	5610000	8110000	2590000	9310000	8700000	2540000	3470000	9740000	5240000	10600000	3410000	3180000		10000000	7900000	7860000	3830000	7440000	11900000	17300000	18500000	3430000	9250000	12500000	306000	2980000	4670000	10700000	12700000	11400000	4810000	18600000	15100000	7950000	4860000	12800000	2090000		6840000	2510000		1000000	7110000	2500000	4510000	2340000		2160000	2530000	3960000	692000		1560000	4760000	9310000	5870000	1690000	4290000	3150000	1010000	841000	5600000	14600000	3100000	328000	8860000	5760000	7230000	627000	4670000	3280000	4180000	7080000	1190000	6990000	5820000	2580000	7070000	2780000	2500000	6600000	9890000	7140000	6680000	3710000	2470000	9260000	3590000	1270000	9940000	1230000	1470000	1490000	7820000	9450000	1730000	4530000
3249	Q86Y82	STX12_HUMAN	Syntaxin-12	STX12	31641.9	121.846	11	11	19700000	27700000	14500000	14200000	16200000	18600000	12000000	19800000	15800000	11200000	11400000	12400000	13200000	5020000	19600000	12900000	13900000	17400000	15800000	18000000	13200000	6380000	22700000	17900000	19200000	19800000	20500000	7610000	15200000	25700000	18700000	12100000	11000000	14700000	18700000	16100000	9710000	31500000	18400000	17600000	21100000	14000000	5150000	19500000	9630000	19000000	7400000	18600000	42900000	16200000	14100000	15200000	17700000	20200000	16600000	28000000	39500000	20900000	14700000	12900000	35600000	15000000	19700000	18500000	24400000	17400000	16700000	32000000	13200000	33000000	15700000	28500000	17200000	15200000	15600000	26500000	31600000	11300000	21900000	31300000	29100000	8790000	20900000	17100000	18100000	10800000	36400000	20100000	26400000	20600000	16800000	12500000	30300000	37600000	23100000	29900000	19800000	18900000	32900000	48100000	27600000	40400000	18200000	12800000	25800000	31300000	13800000	11300000	21600000	27700000	22500000	37400000	21600000	18200000	29800000	19100000	33900000	21400000	42700000	18800000	16100000	17900000	8830000	8930000	8190000	5430000	10800000	32500000	6730000	7740000	9660000	16400000	7560000	22400000	17100000	17600000	9670000	10800000	14800000	10100000	8610000	15700000	7820000	11700000	12700000	24700000	16700000	9610000	12500000	37800000	18800000	20600000	13600000	10400000	13500000	13900000	9810000	11200000	11700000	12300000	9960000	11300000	9980000	11900000	9860000	5820000	11900000	11900000	8570000	9910000	10400000	24900000	9380000	7250000	13700000	8760000	15500000	12700000
3251	P10599	THIO_HUMAN	Thioredoxin	TXN	11737.5	112.339	11	11	59400000	62300000	145000000	33400000	157000000	13900000	115000000	88200000	15000000	61600000	17100000	55300000	103000000	52100000	11400000	151000000	134000000	10300000	62500000	60200000	51900000	86000000	15900000	59700000	137000000	14400000	13300000	51800000	93400000	70500000	63800000	13700000	123000000	143000000	10800000	32500000	55800000	121000000	11600000	67000000	159000000	31400000	53200000	129000000	55200000	15100000	55200000	13800000	146000000	59300000	10700000	51300000	111000000	14700000	62000000	116000000	127000000	14500000	52500000	69900000	169000000	60200000	14200000	141000000	12600000	66100000	13000000	180000000	54400000	80100000	56100000	120000000	12400000	71500000	111000000	14500000	132000000	59900000	8510000	70700000	135000000	51800000	19600000	55600000	16100000	134000000	143000000	78200000	16600000	58400000	13200000	51400000	144000000	173000000	69000000	17600000	169000000	71800000	19000000	113000000	16600000	212000000	76100000	84100000	25900000	124000000	72600000	200000000	33500000	110000000	204000000	105000000	25600000	167000000	38600000	66700000	25800000	95000000	204000000	124000000	162000000	282000000	162000000	8290000	55400000	3560000	99700000	242000000	56500000	56100000	52900000	182000000	74500000	168000000	80500000	8110000	3200000	93300000	84400000	58600000	85400000	121000000	4720000	18500000	77200000	231000000	101000000	71800000	5960000	254000000	104000000	190000000	128000000	9320000	146000000	9160000	48900000	50400000	5800000	115000000	60000000	5960000	84500000	5870000	5510000	52700000	74900000	7260000	80100000	174000000	8220000	148000000	115000000	61600000	8130000	7090000	145000000	11800000
3265	P42126	ECI1_HUMAN	Enoyl-CoA delta isomerase 1, mitochondrial	ECI1	32816	92.3407	11	11	7240000	5380000	18800000	5640000	20000000		12800000	6370000	3750000	7650000	2040000	9840000	19400000	8160000	834000	15400000	21200000	611000	4920000	9980000	6050000	15100000	2760000	7420000	15500000	1140000	867000	8930000	18700000	10100000	5110000	1750000	24500000	18300000	3870000	5850000	10300000	24300000	2400000	11600000	25300000	1670000	6460000	23100000	6810000	2870000	6370000	4510000	18300000	9690000		10200000	18600000	2320000	8940000	28400000	25000000	1940000	8860000	10700000	29700000	8600000	3240000	21900000	132000	9010000		32700000	4380000	30100000	10900000	24500000	3310000	16500000	27400000	4060000	21600000	8690000	4440000	16400000	21300000	5690000	3180000	7120000	3580000	20600000	28900000	6240000	3120000	10500000	209000	7360000	34900000	34800000	19800000	3630000	52200000	18000000	51400	32000000	7850000	61100000	36200000	26800000	10500000	21600000	20200000	48100000	1930000	94100000	49000000	25100000	85700	48800000	7950000	19500000		16300000	48400000	29100000	23700000	32200000	17700000	1810000	6590000	972000	20000000	28000000	3120000	4600000	6840000	15700000	13200000	28900000	8260000	1860000	1640000	9220000	9700000	7540000	11300000	13900000	1350000	5470000	5940000	26100000	6010000	10200000	1770000	33100000	7920000	35900000	12500000	4340000	13200000	4320000	7260000	6020000		21100000	6040000	1920000	7790000	1620000	38000	7720000	7680000	3410000	5430000	19600000	1500000	17300000	13400000	4050000	2630000	722000	17800000	3130000
3268	Q04837	SSBP_HUMAN	Single-stranded DNA-binding protein, mitochondrial	SSBP1	17259.7	128.047	11	11	15800000	35600000	11700000	19100000	20600000	13100000	23300000	24400000	9360000	15300000	9530000	28300000	27100000	24900000	9610000	14000000	21900000	6510000	23600000	19600000	22100000	22300000	10300000	42600000	27600000	11200000	13400000	32500000	21500000	21200000	29400000	13700000	29000000	28600000	13000000	22700000	28400000	29800000	14000000	23200000	24800000	17500000	31000000	28700000	27000000	10000000	27800000	15700000	11500000	19700000	11000000	34500000	31300000	13500000	40100000	15900000	27700000	8110000	39000000	23300000	20400000	30000000	12800000	26700000	18500000	32400000	12700000	18100000	32300000	25300000	50500000	29700000	13100000	34100000	30700000	13700000	27500000	35200000	12000000	21800000	9190000	21300000	12400000	32300000	10300000	32500000	31900000	42900000	10900000	19500000	11200000	32600000	23400000	16200000	31200000	12500000	31100000	35100000	13500000	31200000	19000000	47000000	47000000	38100000	19700000	9740000	36000000	36500000	14900000	26400000	36300000	38400000	13400000	29900000	18200000	35700000	18500000	46700000	27900000	36900000	20600000	18100000	8060000	5070000	13600000	3350000	21800000	19400000	8240000	11100000	13800000	28000000	9510000	21100000	18500000	16300000	5320000	9180000	21300000	14300000	7870000	12800000	7980000	22000000	21600000	21700000	19800000	16100000	11700000	11400000	23000000	33700000	22600000	13200000	11400000	7770000	12500000	19000000	12600000	19100000	13200000	6820000	12000000	8710000	6690000	11300000	14400000	11600000	13000000	9210000	8730000	11400000	21800000	12100000	8230000	9110000	11100000	8040000
3272	Q9H074	PAIP1_HUMAN	Polyadenylate-binding protein-interacting protein 1	PAIP1	53524.6	104.393	11	11	1600000	7010000	9580000	1560000	11200000	973000	5120000	5000000		4770000		3310000	15200000	5160000	598000	17700000	17200000	66100	2110000	2240000	5060000	7620000	1020000	2140000	18800000	847000	128000	2010000	5140000	8600000	2290000	1030000	15900000	19900000	300000	1760000	6950000	11400000	274000	8660000	25600000	1840000	6780000	20400000	1940000	562000	4310000		14900000	1610000	989000	4400000	12700000	1140000	5170000	8040000	11400000	588000	4380000	5680000	12400000	1990000		25100000		6940000		21600000	6180000	9260000	2340000	25100000		3800000	22500000	72300	16700000	4610000	1000000	5290000	22200000	4030000	127000	3830000	267000	23700000	25500000	1070000	690000	1700000		6300000	50100000	64200000	7760000	780000	29000000	8910000	4370000	6850000	1680000	31500000	4130000	8880000	3470000	20000000	23200000	14700000	2130000	9870000	79900000	9970000	2950000	84600000	3720000	4790000	2550000	1380000	78100000	5250000	6800000	4290000	4420000		3750000	267000	4660000	9170000	3400000	756000	1720000	6480000	2870000	6990000	5750000	165000	672000	3910000	1880000	1870000	2870000	3650000	32200	1820000	2010000	5920000	3120000	4720000		6120000	4070000	4350000	5630000	824000	5170000		4790000	1330000	172000	5420000	4910000		5440000			4060000	4640000	190000	4220000	4410000	43600	5770000	4390000	3220000	53800	221000	4600000	251000
3278	P68402	PA1B2_HUMAN	Platelet-activating factor acetylhydrolase IB subunit alpha2	PAFAH1B2	25569.3	100.79	11	11	15400000	11900000	51000000	10500000	46000000	14900000	36100000	12600000	3590000	18200000	11200000	10200000	42900000	12000000	5120000	38300000	44400000	2400000	11600000	18600000	9980000	34000000	3330000	8450000	43500000	4890000	16800000	11800000	37100000	22700000	12000000	6550000	49100000	46600000	8910000	10000000	15800000	47000000	3900000	22100000	30700000	5340000	17100000	43900000	12800000	3890000	13300000	2830000	55900000	18500000	4350000	12500000	43700000	4760000	9570000	27900000	51000000	2010000	14600000	19100000	12300000	11200000	3610000	32200000	15200000	11400000	3820000	22300000	14800000	22700000	10400000	35800000	3810000	16600000	47000000	2420000	42100000	14600000	17600000	16300000	22000000	8640000	3600000	5890000	13200000	40500000	57700000	9090000	5240000	18400000	5160000	9190000	39300000	37400000	14700000	4000000	38000000	11200000	4160000	24300000	7410000	52500000	15600000	12900000	13800000	41900000	12700000	38500000	7930000	26800000	44400000	17900000	8570000	37500000	8370000	13700000	11000000	16800000	43200000	31800000	59300000	9630000	40600000	3390000	15100000	1940000	40100000	58900000	7690000	12500000	12300000	57400000	15700000	48300000	15300000	6600000	12300000	7530000	17200000	11800000	22600000	22200000	2970000	7920000	12300000	80500000	12300000	16000000	7010000	44800000	15000000	79400000	16100000	17800000	6760000	2260000	7420000	9290000	6580000	46700000	9940000	3320000	17300000	1900000	2160000	6390000	9600000	4440000	11400000	23400000	3260000	47300000	34700000	7680000	2060000	5050000	33900000	3450000
3291	O95298	NDUC2_HUMAN	NADH dehydrogenase [ubiquinone] 1 subunit C2	NDUFC2	14187.5	64.4762	11	11	15200000	52500000		3860000		51100000		872000	62700000	15000000	41700000	521000		1730000	52800000			41400000	2990000	15200000	1100000		47700000	4380000		72800000	47700000	1990000		18700000	1150000	21300000			35100000	2230000	1590000	253000	35000000	17000000		42800000	668000		912000	47200000		68200000		13600000	23900000	2590000		39600000	1250000		448000	39300000	1820000	17200000		1370000	43900000		46900000	1340000	37900000	350000	690000	21100000	3120000		49700000	1990000		39900000	292000	5200000	23300000	15600000		1570000	51700000	5070000	38900000		227000	4190000	60500000	13800000	37900000	5950000			3670000	41200000	773000	2820000	52600000	22800000	34000000	1030000	19700000	5730000	28500000		526000		36200000	27500000	2480000	3890000	50700000	5180000	63600000	6500000	54000000	4490000		16200000				17500000	4970000	10400000			174000	5390000	5940000				2340000	21600000	11200000		8680000	1680000			17000000	16600000	2100000		1760000	7530000	25800000		3040000		239000	20000000		31500000	586000	1930000	16200000		508000	32600000		26800000	28200000	332000	351000	25300000	309000		27700000			342000	64100000	25300000		33400000
3295	Q9NRG7	D39U1_HUMAN	Epimerase family protein SDR39U1	SDR39U1	31076.7	78.4005	11	11	4200000	16600000	818000	4000000	3810000	6240000	3020000	2110000	4090000	5410000	6290000	8650000	6810000	8060000	7170000	148000	2200000	4790000	2610000	3480000	4130000	625000	4250000	1650000	1720000	6570000	7690000	6950000	208000	3330000	9400000	3480000	7660000	3300000	6680000	10800000	10600000	1260000	1580000	6080000		8750000		1440000	3960000	5760000	656000	7720000		1880000	4980000	3350000	2640000	3370000	97400	157000	1890000	5560000	3850000	3410000		3120000	3890000	158000	6370000	12600000	2980000		363000	9750000	1040000	94400	8330000	5200000	4560000	8560000	1700000	186000	6150000	5250000		3080000	6000000	388000	7960000	4180000	5890000	11500000	7800000	2080000	5450000	1670000	4410000		11100000	9150000	1530000	12300000	6150000	13700000	6130000	7860000	5400000	16200000	15200000		13300000	5120000	10100000	17600000	2540000	3190000	13300000	1030000	38400000	9690000	17400000	151000		6510000	366000			4760000	1340000	7620000	513000	271000	5440000	2800000	1530000			125000	2250000	12400000	5830000		1360000	7550000	242000		8200000	7720000	2760000	2580000	3520000	5150000	4610000		6980000	524000	108000	7540000		6430000	6470000	738000	5520000	239000	6360000	5910000	6750000	6490000	6990000	413000	4060000	8010000	30800		9070000	842000		841000	10800000	5620000		10500000
3330	Q13232	NDK3_HUMAN	Nucleoside diphosphate kinase 3	NME3	19015	102.853	11	11	2540000	8070000	2120000	2270000	2870000	5100000	3580000	2150000	4950000	2730000	3680000	3250000	3960000	3020000	5690000	3060000	3860000	4090000	2930000	3830000	4270000	2570000	5530000	4640000	4760000	7410000	4750000	4260000	4280000	5100000	4630000	5780000	5640000	5270000	5160000	1780000	4220000	7120000	5680000	4540000	4570000	7990000	4130000	5180000	2140000	6990000	3340000	7430000	6080000	4630000	5150000	3490000	5400000	7500000	3680000	3950000	3560000	4420000	3780000	3750000	5120000	4510000	4480000	3450000	8050000	4190000	5140000	5120000	3130000	5160000	6200000	4540000	4340000	4240000	5580000	8420000	4860000	2800000	3950000	4890000	3250000	1860000	5990000	3130000	5830000	5760000	4880000	3760000	5880000	3320000	3940000	4630000	3760000	4560000	6000000	7970000	5970000	5380000	12800000	15200000	12000000	6450000	9710000	10700000	16300000	1730000	3950000	8020000	11100000	11200000	16200000	11400000	16200000	16300000	12500000	6640000	10500000	7210000	6270000	10800000	3170000	3060000	1170000	2200000	1940000	1280000	1900000	7480000	5490000	1880000	2250000	3950000	1620000	5370000	8030000	5170000	2150000	8860000	4980000	4170000	1160000	1690000	3170000	4320000	8500000	3110000	8590000	3300000	2980000	7470000	5180000	7100000	6350000	3220000	11000000	2350000	3930000	3560000	2350000	768000	4700000	4170000	7730000	1980000	4480000	4240000	4160000	5530000	5310000		3680000	2850000	1880000	3110000	3950000	3390000	3330000	5050000
3346	Q16850	CP51A_HUMAN	Lanosterol 14-alpha demethylase	CYP51A1	57278.3	26.9296	11	11	119000	10800000	117000			810000			1750000	467000	2230000		169000		3370000		394000	1940000					1910000		144000	9940000	4260000	41900	747000	744000		4560000		213000	5360000				10500000	563000		847000			288000	13700000		1390000	223000	722000	9950000		223000	11600000				10700000		5780000			10100000		800000		4500000			494000			6510000			8710000	1450000	263000	626000		46400		4780000		11500000				17500000	1660000	1320000	579000		61800		13000000			15100000	6430000	13900000				8130000	264000		665000	2500000	5880000			14700000		15400000	110000	2460000			303000	268000			2000000		1440000		147000		117000			616000			185000	1950000		95900	420000	97800		1340000	3520000	423000				296000				299000	61600			174000		254000		227000	714000		2580000	2110000	229000	170000				2040000				224000	41400		1960000
3347	Q8TB45	DPTOR_HUMAN	DEP domain-containing mTOR-interacting protein	DEPTOR	46293.8	48.3255	11	11	3220000	8430000		413000	1310000	10800000		584000	12800000	5250000	7380000	353000	1570000	558000	13100000	988000	304000	9210000	553000	6090000	416000		12900000	947000		11800000	9840000	673000	1340000	13800000	334000	8450000	2420000	444000	10300000	361000	892000	174000	11800000	3050000		11500000	3210000	249000	530000	9830000	114000	7530000	6200000	2510000	8020000	274000	374000	9750000	13000000		687000	6240000		11400000	204000	2570000	8960000	1810000	15000000	424000	9300000			4290000	900000	162000	11900000	378000	1420000	10400000	3290000	529000	7400000	3280000	1400000	376000	12700000	517000	9480000	1140000	280000	500000	11800000	8090000	9810000	2970000			1350000	35500000	2180000	805000	15600000	4370000	25800000	2140000	1760000	363000	34200000	334000	1670000	663000	12600000	14500000	5620000	447000	14100000	1410000	22200000	841000	19800000	562000	420000	7720000	176000		351000	9380000	2270000	3970000				2230000	2800000	1330000			191000	12700000	6640000		7270000				9030000	12800000	251000		830000	5530000	9770000	370000	985000			3730000		14700000	263000	553000	11200000			1510000		1550000	865000	268000	340000	10800000		599000	10400000	2740000		43300	15000000	9160000		12300000
3354	Q6X4W1	NSMF_HUMAN	NMDA receptor synaptonuclear signaling and neuronal migration factor	NSMF	60143.2	47.1686	11	11	826000	4580000	177000	193000		1390000	152000	237000	877000			226000		363000	1780000		81200	1050000	97600	785000	91000	82400	1940000			1820000	1220000	313000		12500000	352000	2650000	231000		2100000	411000	214000	32200	6970000	24500000	52400	394000	97300		114000	859000		1290000		878000	498000	320000	136000	7990000	33000			1300000	1150000	172000			457000		8130000		1490000	1190000		23200000	256000		1040000	65500	41500000	8060000	327000	293000	973000	2160000	1280000	413000	801000	343000	2320000	40000000			2860000	763000	6880000	760000	1260000		2470000	7410000	3970000	2590000	9320000	3650000	9480000	3670000	4580000	2000000	10700000		1990000	3460000	9760000	3720000		3310000	12900000	36000000	13600000	2790000	8430000	5970000	196000	22300000	139000			217000	374000	172000	71600		278000	553000	291000	1320000	674000	162000	695000	2350000	230000	190000	3060000		722000		2540000	2900000	360000	154000	492000	4250000	2650000	297000	6760000	1420000	520000	661000	1030000	4160000	280000		1350000	522000		1420000		3240000	3250000	581000	342000	4710000	301000		2020000		1090000		1790000	1200000		5340000
3368	P41236	IPP2_HUMAN	Protein phosphatase inhibitor 2	PPP1R2	23015.2	86.4842	11	11	2720000	738000	6600000	350000	9860000		6990000	1390000	3220000	1010000		524000	10000000	1120000	3810000	7050000	11100000		868000	2560000	377000	6630000		1780000	9600000			844000	12500000	4200000	1840000	265000	10500000	19400000	107000	1340000	1880000	13200000	142000	3140000	12500000	110000	999000	15700000	891000		1800000		8350000	8510000		1910000	17200000	142000	1980000	10100000	15100000	225000	2590000	10900000	9630000	1100000	92300	8630000	153000	1920000	104000	14700000	1330000	3910000	1330000	17600000	118000	2320000	23600000		8270000	1430000		2860000	4480000	3590000	157000	164000	86500	18900000	22300000	775000	133000	2340000	76400	877000	8750000	16700000	2800000	607000	12000000	1400000	821000	4060000	230000	13500000	5440000	6760000	463000	4790000	2410000	24400000	513000	8740000	69400000	4130000	445000	37700000	760000	1460000	633000	145000	10000000	2510000	6440000	6430000	16900000		1280000		7890000	7500000	779000	901000	1570000	19600000	2930000	6370000	711000	75200		1440000	2420000	1210000	2840000	8100000			905000	7940000	305000	6210000	80200	4720000	2450000	9700000	1210000	104000	1410000	607000	903000	362000		10900000	997000		1320000	341000	280000	433000	891000	321000	521000	6810000	56900	9210000	6510000	608000		385000	9630000	186000
3376	Q6PIL6	KCIP4_HUMAN	Kv channel-interacting protein 4	KCNIP4	28728.7	72.2936	11	11	3560000	11300000	857000	2500000	2150000	5850000	2420000	891000	5070000	2940000	4710000	1630000	3200000	920000	8800000	1060000	1090000	6430000	2320000	3480000	3310000	1460000	7030000	5210000	2900000	10800000	7090000	5330000	3480000	5300000	4740000	2810000	3760000	6360000	9170000	3000000	6000000	3380000	5390000	7310000	299000	7160000	2630000	1680000	2780000	7070000	3070000	6390000	3560000	5150000	5520000	4150000	3150000	5390000	1250000	4200000	5110000	4140000	4190000	3720000	8530000	2270000	7250000	515000	8370000	4310000	6550000	4020000	2540000	7430000	1430000	180000	6940000	3690000	3760000	7230000	1320000	4300000	3070000	4350000	140000	2500000	7020000	2300000	6890000	3380000	1780000	1800000	12400000	2320000	8880000	3100000	3550000	5080000	4710000	8900000	5000000	2040000	10400000	10900000	12000000	5340000	3150000	5020000	8690000	1020000	2180000	4750000	9360000	8750000	5080000	5900000	12400000	9000000	16600000	6880000	12100000	1850000	2110000	6290000		609000	627000	1210000	1730000	2270000	1320000		805000	685000	1670000	1490000		922000	2470000	4980000	3140000	1030000	3460000	3590000	339000		3670000	2310000	2180000	1060000	2800000	2620000	4530000	1230000	3700000	1510000	2790000	3290000	1050000	5390000	1510000	2080000	4200000	996000	270000	4360000	1610000	4280000	4320000	891000	753000	4300000	206000	318000	4020000	1910000	717000	225000	4780000	3720000	2690000	3970000
3386	Q9UMX5	NENF_HUMAN	Neudesin	NENF	18856.4	99.8692	11	11	1740000	6240000	4050000	2230000	4640000	2550000	3610000	1600000	2110000	2580000	1990000	2350000	4200000	2010000	1970000	2240000	3470000	1100000	1960000	2150000	2400000	3320000	3810000	4570000	2840000	1200000	1900000	2900000	7210000	3410000	3590000	3520000	4960000	5880000	2460000	2400000	3120000	28300000	1830000	3670000	1820000	8070000	2230000	23700000	2550000	1910000	4410000	936000	18500000	2450000	1330000	2630000	3580000	2450000	2220000	4700000	20200000	1860000	4370000	3780000	2780000	3090000	1910000	2120000	6990000	2810000	1290000	1870000	1900000	17300000	11000000	1960000	3410000	9620000	25800000	6260000	3300000	3850000	1590000	13700000	1650000	2910000	1880000	3820000	6030000	24800000	4530000	2380000	6360000	4060000	5320000	3700000	28100000	28300000	10700000	5820000	34900000	12900000	6050000	18500000	11700000	5250000	8300000	13500000	7320000	4520000	12200000	32900000	3920000	16100000	35200000	12800000	7990000	26100000	7800000	12300000	3950000	14800000	4540000	7400000	3550000	3130000	3810000	2270000	1570000	285000	2610000	5380000	1500000	2120000	9480000	4370000	1250000	5480000	3780000	1280000	2730000	2330000	2680000	3130000	2540000	3850000	731000	1830000	3200000	6510000	3780000	3410000	2200000	3420000	3340000	5620000	2680000	2120000	3320000	1030000	712000	3200000	1470000	4940000	3600000	2300000	4490000	1110000	1000000	6740000	2770000	3760000	2770000	2630000	2620000	4920000	3550000	432000	2680000	1520000	10600000	1770000
3388	Q9Y2Q3	GSTK1_HUMAN	Glutathione S-transferase kappa 1	GSTK1	25496.9	102.274	11	11	5890000	267000000	1200000	4320000	4680000	28700000	4900000	294000	37100000	7640000	16200000	723000	8580000	1420000	13600000	447000	8350000	9030000	848000	5340000	3930000	6770000	13500000	5600000	1400000	30900000	19300000	5120000	4970000	7560000	4260000	12000000	8510000	7980000	14600000	4760000	5890000	4140000	15300000	10100000	192000	16100000	797000	2320000	4580000	18400000	4190000	20400000	256000	6360000	11800000	4490000	11200000	12500000	96200	146000	4320000	10800000	3900000	6250000	133000	1610000	13400000	486000	23500000	5290000	11600000	431000	228000	19500000	708000	443000	12200000	4200000	14300000	20600000	3640000	61400	14000000	8110000	142000	2690000	17200000	110000	11600000	9960000	9810000	197000	27200000	5690000	17800000	472000	2460000	384000	9710000	24100000	12300000	15500000	19600000	19000000	30400000	13200000	1500000	13300000	17200000	1100000	12200000	28400000	32200000	22200000	27600000	5180000	30900000	24700000	34000000	19800000	30900000	6990000	1990000	7240000	602000		62900	6830000	2600000	4600000	132000		121000	2120000	3430000	403000		111000	1390000	9270000	6200000		3410000	1030000	141000		6340000	27500000	1000000	138000	2170000	2930000	8830000		2820000	3320000	148000	9720000		10000000	3610000	143000	8640000	360000	567000	9120000	1370000	7790000	8370000	770000	228000	11700000	212000		9190000	248000		460000	8880000	11300000	332000	10700000
3393	Q8N4T8	CBR4_HUMAN	3-oxoacyl-[acyl-carrier-protein] reductase	CBR4	25301.4	91.95	11	11	3150000	4780000	1220000	3910000	1570000	5200000	1800000	4110000	145000	3370000	1160000	2240000	5390000	3760000	1180000	1470000	1810000	4050000	2680000	3320000	2940000	1950000	3630000	3350000	1480000	577000	4730000	3640000	2660000	4540000	5770000	670000	4230000	6300000	3110000	4020000	4770000	3770000	592000	4720000	4340000	6160000	4930000	3070000	4830000	761000	2960000	6350000	1410000	3550000	1640000	3870000	4880000	2180000	4110000	3080000	2610000	3460000	3370000	3810000	7630000	3460000	4790000	3480000	880000	4690000	4920000	12700000	2310000	9320000	6530000	3630000	5530000	6180000	7100000	4050000	3820000	2100000	1180000	5140000	3440000	3750000	6000000	1200000		4390000	2430000	3530000	967000	3320000	1770000	3260000	11700000	13100000	9010000	1030000	15500000	9570000	4100000	5230000	2550000	19500000	10100000	10400000	6620000	2180000	10400000	10900000	1400000	7520000	15200000	7300000	2280000	11100000	5730000	4770000	6660000	9200000	12000000	12600000	3990000	6640000	6120000	3840000	2190000	1280000	2890000	6230000	1280000	2050000	2800000	5140000	2410000	4870000	720000	5000000	2750000	2940000	4250000	1630000	2580000	4080000	2920000	4470000	3210000	7120000	2830000	3520000	3190000	7550000	3220000	5310000	3720000	3590000	4930000	5600000	2610000	2590000	3560000	4930000	2300000	3590000	3580000	3820000	2880000	2870000	2380000	3490000	2210000	5540000	3600000	4460000	3230000	2150000	3130000	3320000	5640000	3370000
3422	Q13630	FCL_HUMAN	GDP-L-fucose synthase	GFUS	35892.7	106.253	11	11	6660000	7310000	9110000	9110000	16200000	2410000	11400000	10100000	1770000	6560000	2130000	674000	12100000	2340000	2070000	14400000	16000000	538000	9480000	3040000	883000	10300000	1280000	8940000	15700000	2710000	2460000	7060000	13000000	5860000	8430000	2810000	12500000	13500000	3890000	8130000	6240000	15300000	2090000	7670000	14100000	10200000	3510000	16100000	8200000	1360000	1370000	2380000		6860000	1840000	8280000	14800000	2500000	1210000	9990000	13900000	817000	1830000	3780000	5720000	6900000	2040000	14600000	5540000	8610000	1150000	13000000	1600000	8470000	6500000	14200000	2730000	2110000	15200000	1800000	12300000	4040000	4820000	7330000	7000000	7520000	1090000	257000	2880000	15300000	16200000	1130000	2960000	2880000	1740000	1270000	11600000	10700000	9110000	6450000	16900000	3500000	6130000	11800000	5500000	21700000	859000	10800000	26500000	11100000	2210000	30100000	6490000	17600000	33700000	16500000	12400000	26900000	6820000	15700000	4790000	356000	16400000	10300000	11400000	5060000	7290000	836000	1300000	369000	7130000	10600000	6510000	3090000	1600000	13400000	5740000	8430000	1280000	2690000	1540000	1250000	2440000	5090000	5060000	6800000	1250000	3950000	1700000	8470000	2380000	1090000	1240000	5720000	13500000	14300000	623000	2750000	1290000	676000	3830000	3000000	1780000	8540000	967000	1040000	3190000	1390000	1140000	2730000	1790000	2290000	1110000	7650000	1580000	10200000	8100000	997000	893000	1230000	6420000	803000
3432	Q9BSH4	TACO1_HUMAN	Translational activator of cytochrome c oxidase 1	TACO1	32477.1	81.7353	11	11	7980000	6160000	2400000	3780000	4550000	12900000	6230000		7170000	3900000	6970000	5830000	7030000	4760000	7750000	2130000	4740000	4870000	96800	3400000	3480000	7180000	1400000	294000	489000	5060000	6280000	7700000	13400000	8430000	1080000	5340000	19600000	20800000	8970000	560000	573000	2630000	6010000	10700000	15300000	10200000	165000	2140000	521000	5270000	8650000	6210000	4370000	7530000	5860000	373000	15600000	6260000	3650000	555000	2340000	4960000	6490000	8710000		472000	8890000	162000	7510000	345000	5890000	12500000		8940000	272000	15200000	9700000	622000	18000000	6330000	8500000	8640000	2910000	9980000	1510000	2860000	4590000	4220000	8420000	17800000	24100000	8810000	7680000	5470000	8730000	8340000	15400000	924000	13700000	5320000	21500000	7710000	5680000	17100000	16000000	10800000	315000	1570000	11300000	4000000	4510000	4110000	15000000	12200000	17000000	645000	12400000	7610000	10800000	7820000	9710000	189000	13900000	6990000	5420000		1720000	1230000	1040000	603000	5080000	3440000	796000	400000	2570000	10800000	333000	5860000	1490000	7740000	2110000	302000	2340000	481000	783000	349000	2650000	5530000	732000	4940000	4780000	2730000	4420000	1310000	1140000	9990000	821000	4900000	200000	5290000	648000		4210000	10200000	3170000	3780000	610000	2850000	3420000	530000	368000	7090000	328000		2610000	1820000	479000	462000	2110000	4240000	1370000	2930000
3438	Q9Y5L3	ENTP2_HUMAN	Ectonucleoside triphosphate diphosphohydrolase 2	ENTPD2	53665.5	71.0925	11	11	3560000	13000000		1400000		6200000		1830000	14300000	6860000	5470000	5400000		2700000	11100000			3230000	107000	2580000	4460000		8670000	5990000		15800000	14600000	480000		7150000	564000	11000000			15200000	930000	941000	240000	13300000	5120000		11000000	399000		5890000	9560000	1280000	3140000	112000	6210000	16500000	6380000		8170000	473000			4020000	2960000	6080000	1110000	961000	8440000		14300000	1390000	7190000	83300	874000	10600000	1310000	490000	8310000	949000	261000	18500000	148000	2450000	18900000	8720000		336000	11200000	6590000	8570000		468000	3620000	19500000	2850000	7440000	2690000			888000	18600000		6270000	18800000	13800000	28100000		4620000	2160000	13700000		2390000		16600000	14100000		2650000	15200000		27700000	3630000	21200000	4370000		20500000				4390000	4370000	3380000			1050000	2310000	3460000		300000		2480000	13700000	2950000		7110000	2050000		99400	1830000	15900000	2710000		1380000	3530000	10600000	434000	1450000		2800000	3350000	842000	2350000	561000	409000	11700000		52000	3120000	118000	3110000	4180000	1740000	2910000	3290000	1750000	3580000	6720000			1560000	4890000	6340000		4170000
3451	Q8N0U4	F185A_HUMAN	Protein FAM185A	FAM185A	42301.2	48.8598	11	11	675000		300000	467000	611000		481000	226000		742000		690000	1180000	819000		1430000	1370000		1160000	1370000	880000	1710000		1260000	1960000		1250000	1380000	1880000	1630000	1630000		2200000	2240000		1740000	1620000	2430000		1600000	2060000	1350000	1360000	1970000	1590000		1120000		917000	1320000		1730000	1800000		860000	544000	1550000		2690000	1570000	1800000	870000		2210000		1140000		1020000	1220000	2080000	1530000	2550000		1210000	1860000			1830000		1400000	285000	721000		571000		1810000	1860000	1060000		1190000		1830000	3050000	1700000	1860000		3200000	2920000		3050000		2860000	1850000	5150000	1010000	1260000	2160000	4690000		7040000	4840000	5520000		3290000		3400000	1210000	822000	7600000	4940000	732000	288000	476000		1140000	217000	113000	1070000	220000	806000	1660000		481000		1620000			602000	180000	420000	452000	997000			1310000	528000		1500000		708000	538000	813000	455000		287000		257000	635000		684000	1020000		1170000			2210000	673000		371000	1020000		734000	1030000	864000			1650000
3454	Q9NW68	BSDC1_HUMAN	BSD domain-containing protein 1	BSDC1	47163.2	71.513	11	11	9340000	24600000	1010000	18900000	1480000	10200000	2640000	10000000	15900000	7510000	24100000	8850000	10000000	11600000	15400000	3970000	1850000	9340000	3660000	10600000	2040000	5800000	7900000	12500000	10200000	9030000	17300000	10800000	6260000	8260000	12400000	2550000	7730000	6120000	14200000	12200000	15800000	3370000	13300000	9950000	5280000	11100000	1010000	7670000	10800000	13200000	15500000	14200000	321000	6570000	14800000	10200000	10100000	17000000	7790000	2100000	7780000	7660000	10100000	12300000	1750000	8540000	13700000	6350000	17800000	4380000	13100000	1470000	431000	12200000	2320000	4540000	17900000	3580000	6430000	11300000	8700000	3690000	9800000	11100000	1810000	7910000	5210000	10800000	16500000	9250000	5660000	2330000	15500000	9820000	17000000	1990000	6140000	4680000	14300000	11300000	7600000	3750000	4910000	11600000	11200000	13500000	2750000	13700000	21000000	1870000	5190000	13400000	14100000	14300000	12000000	15200000	19800000	13000000	21200000	7930000	17600000	1750000	10700000	375000	257000			349000	870000	1260000	804000	3820000	27200	313000		6220000	31300	1020000	675000	13300000	8080000		74300	874000	167000	1030000	2880000	27800000	125000	3590000	230000	1470000	4400000	250000	907000	4970000	70100	2160000		149000	237000	209000	1580000	5080000	65400	3410000	134000	2020000	3310000		97900	365000			3800000	2390000	1270000		1560000	3800000	370000	2800000
3474	O75884	RBBP9_HUMAN	Serine hydrolase RBBP9	RBBP9	20999.9	92.6871	11	11	5210000	1670000	11300000	2030000	12100000	6280000	6930000	2960000	1010000	3610000	1060000	4520000	15800000	4580000	13500000	9600000	13200000	6020000	4160000	8200000	4220000	12500000	150000	1320000	11000000	7220000	876000	4640000	11400000	8960000	4790000	1600000	18400000	16600000	9810000	3630000	9790000	11100000	920000	10100000	8780000	5530000	4050000	13800000	2330000	8260000	4280000	842000	13200000	7260000	1420000	5350000	11200000	4640000	3450000	10100000	14600000	129000	4870000	5800000	8890000	5340000	9000000	12100000	3440000	7610000	682000	9520000	3700000	12900000	4010000	9680000	11400000	5980000	16600000	10600000	14200000	2790000	5110000	9590000	8100000	3020000	1430000	2390000	3370000	9720000	16300000	4470000	10800000	7330000	2120000	896000	14100000	12300000	5200000	2080000	15600000	3850000	2750000	13900000	9610000	18100000	6500000	11100000	5320000	11100000	5090000	15000000	4260000	13900000	19900000	9690000	12200000	16300000	11100000	4730000	1140000	7250000	15900000	11700000	6550000	6660000	8410000	2230000	3710000	1930000	4210000	9300000	2790000	1640000	3100000	10000000	3790000	10500000	7490000	2850000	4310000	6560000	4120000	3210000	3750000	5790000	216000	5170000	3360000	14100000	2020000	3100000	3530000	12700000	1710000	15600000	7030000	4870000	1790000	9210000	5080000	1350000	1450000	5550000	1180000	434000	5910000	8250000	4880000	2970000	3560000	1750000	5530000	6760000	947000	6910000	6490000	2300000	296000	1030000	6270000	922000
3493	Q86V21	AACS_HUMAN	Acetoacetyl-CoA synthetase	AACS	75144.2	31.8776	11	11	1150000	31100000		763000		8560000		591000	9160000	1010000	7180000	1350000	1720000		5300000			6440000		1850000			11500000			12100000	2410000			2560000		8220000			10300000				8850000	4010000		11300000		444000		6280000		6880000		201000	5950000			9140000				5300000		35700000			7520000		11000000		10700000			1010000			6870000			10100000			9260000				11200000		2490000				13600000	1120000	9560000					8950000			13500000	1070000	8790000				12900000	719000			10100000	974000			12300000		14800000		16900000			1740000				878000	721000	4260000					900000					6620000	5800000		2930000			649000	5610000	9940000				1040000	10600000					3020000		12700000			9620000	1450000		8550000		8370000	5490000			7180000			8390000				7670000	10200000	817000	11600000
3496	O94829	IPO13_HUMAN	Importin-13	IPO13	108195	33.2189	11	11	2490000	232000	186000			7290000			5190000	2870000	6280000		529000		5430000			6090000	3710000		104000		6840000		29300	5260000	6370000	2050000	226000	283000		361000			474000	1050000	1300000		1090000	166000		5190000	74000			235000		10600000		279000	239000			8710000			48300			2700000			278000		12100000		4950000			1140000	7390000		377000			2390000			3950000	72400			154000			604000			4860000		165000	32900				2250000	410000		4540000	6230000	14100000	353000			8120000		2320000	723000	3290000	5830000	753000	157000	16000000	659000	13900000	504000	16900000		474000	6280000	650000					407000						660000			1160000	502000	154000						702000	3400000					2960000			184000		3740000		4700000	48200	40400							231000			579000			4660000		177000					345000
3498	P14317	HCLS1_HUMAN	Hematopoietic lineage cell-specific protein	HCLS1	54014	68.6656	11	11	590000	934000	973000		819000		1240000	605000		83500		404000	648000	233000	342000	1040000	1200000	169000	494000	879000	1120000	1610000		496000	1310000		74100	183000	1060000	825000	2200000		3800000	3370000		972000	653000	2140000	289000	3850000	1480000	121000	631000	1350000	220000		252000			2210000	1590000	809000	2000000			108000	1010000		563000	509000	531000	292000		785000	4770000	184000		455000	75300	820000	535000	1980000		404000	2180000		1950000	911000	202000		165000	209000		227000		894000	1540000					452000	633000	3630000	1740000	1350000	3020000	593000	558000	2870000		1270000		2880000	587000	848000	733000	4520000	1870000	5390000	2710000	1940000		1720000		289000	160000		531000	1290000	858000		1360000	479000	429000		218000	529000			65500	1090000	418000			549000	137000		820000		215000	441000		1070000	392000	388000		203000	310000			364000	465000			240000	695000		289000	1170000					144000	646000				132000			561000		53400	113000	815000
3511	P52566	GDIR2_HUMAN	Rho GDP-dissociation inhibitor 2	ARHGDIB	22988	82.6213	11	11	3680000	4280000	6250000	1430000	5060000	3990000	6680000	1100000	1700000	2790000	3030000	1220000	7930000	2150000	2510000	4430000	7290000		843000	3650000	2260000	6140000		865000	5340000		2110000	1450000	6330000	3430000	2040000	1730000	10400000	11400000	6370000	1820000	2050000	5580000	1140000	3860000	6610000	160000	2160000	6130000	1390000	3670000	1010000		6720000	2500000	2980000	2440000	8040000	62800	1170000	3160000	7870000	951000	2490000	2950000	3770000	1290000	1580000	3970000	3500000	5350000	630000	1530000	846000	4380000	969000	3970000		1560000	9250000	1650000	9430000	361000	8140000	3230000	3780000	1180000	2710000	1620000	5770000	5800000	7880000	492000		4520000	1760000	1240000	7280000	4800000	3480000		12400000	1460000		8340000	4240000	8160000	3090000	4730000	10100000	7620000	2980000	11700000	19400000	4630000	9990000	2060000	6270000	7880000	1610000	1150000	366000	559000	13500000	6010000	5940000	544000	11600000	2040000	2780000	433000	3900000	7660000	1170000	2140000	2450000	7960000	1560000	8950000	3070000	5620000	3470000	1630000	3960000	1660000	2670000	4320000	1590000	9150000	1730000	8250000	1340000	3740000	4140000	9660000	2920000	8040000	3040000	6610000	410000		1630000	841000	4390000	6730000	1580000	606000	1340000	155000	3520000	2420000	1000000	1740000	1630000	3040000	1170000	3560000	6060000	1620000		2400000	6690000	1020000
3517	P40429	RL13A_HUMAN	Large ribosomal subunit protein uL13	RPL13A	23577.2	74.377	11	11	6190000	23400000		9680000		12800000	2710000	8360000	14100000	4380000	11300000	9270000	991000	7210000	14000000			6720000	23800000	3460000	6710000		12500000	9760000	5120000	13800000	7920000	11500000		7020000	9850000	8560000			10700000	15200000	14000000		30100000	11500000		12000000	6650000		8600000	11600000	5840000	12900000		6740000	11100000	15600000		12800000	16300000		3860000	6930000	12200000	6140000	1300000	7850000	11200000		12900000	12200000	6800000		9280000	6810000	8720000	3340000	7190000	7430000	1340000	12400000		9310000	12400000	6620000		7090000	16100000	8690000	12500000	75600		11100000	17300000	3030000	10100000	7230000	773000	657000	8410000	16900000	1440000	8680000	15300000	6520000	15200000	3650000	24300000	7400000	10800000		9930000	1590000	18000000	13200000	393000	18400000	22300000	1500000	20100000	12400000	23800000	20700000		14000000		955000		11200000	830000	6960000	277000	288000	1640000	4390000	4090000		202000	572000	8910000	17500000	7280000	1060000	7040000	7460000	464000	394000	3520000	16100000	6560000		7420000	4750000	13400000		9190000	360000	4750000	14100000	1990000	17900000	4010000	6650000	13400000		1820000	13400000	157000	12900000	9740000	5120000	1970000	16200000	2190000		13100000			1280000	18600000	18400000		16100000
3518	O43674	NDUB5_HUMAN	NADH dehydrogenase [ubiquinone] 1 beta subcomplex subunit 5, mitochondrial	NDUFB5	21750.3	64.2763	11	11	13400000	54800000		6210000		46000000	345000	2330000	52300000	15600000	32100000	1050000	420000	3270000	49600000		511000	42300000	6600000	15900000	4290000	431000	49200000	11700000	185000	62300000	46000000	3310000	727000	18100000	3540000	23300000		1270000	33800000	4050000	5430000	686000	35600000	16700000	1690000	37000000			2950000	43400000	1510000	57300000		13800000	25500000	7700000	426000	32800000	6710000	525000	656000	35900000	7790000	18500000	104000	1430000	42600000		47600000	2740000	37800000	805000	881000	31600000	2450000		52400000	3710000		48800000		13000000	31400000	20900000	652000	4080000	49400000	8590000	40500000	349000	541000	4160000	52300000	15800000	43900000	13400000		616000	6850000	70500000		5000000	68900000	33000000	47700000	1650000	4990000	8790000	48300000	583000	3830000		49100000	34100000		6350000	65000000		77600000	32400000	67600000	5140000	774000	43100000	413000	256000	817000	18700000	9930000	15400000	401000	873000	712000	8070000	8800000	610000	206000	740000	9650000	29400000	14900000		13800000	8410000	305000	1700000	18900000	26100000	9390000	600000	8990000	10200000	29300000	772000	6910000	722000	1720000	23800000	579000	36300000	2160000	5550000	24500000	379000	718000	34100000		30900000	27400000	260000	4020000	31800000	1120000	151000	31500000	330000	227000	4770000	37800000	30300000	766000	35600000
3525	P56556	NDUA6_HUMAN	NADH dehydrogenase [ubiquinone] 1 alpha subcomplex subunit 6	NDUFA6	15136.5	78.0885	11	11	26000000	76300000		54700000		54900000	805000	12900000	64000000	31400000	65100000	28600000		32000000	51000000			55700000	38800000	35700000	55600000	471000	60700000	35300000	552000	63600000	61000000	37000000	141000	38400000	8970000	77600000		766000	49000000	2750000	17600000		54000000	41100000	684000	40900000	3750000	295000	26500000	54500000	64100000	82600000	227000	40100000	48000000	28300000	180000	86100000	58700000	154000	76800	46200000	22400000	43400000	1130000	19400000	65800000	865000	63800000	15900000	54300000	47700	3250000	46800000	88800000	29800	69000000	19300000	2140000	62200000		53900000	45500000	41900000		9400000	83900000	69000000	56100000		411000	23900000	63800000	42100000	72900000	72600000	493000		19800000	63200000	743000	88600000	82100000	58700000	70600000	573000	23300000	41800000	69000000	169000	6600000	335000	57700000	51600000	207000	36100000	62000000		83000000	80200000	63400000	46200000	1190000	46800000				42800000	36200000	47100000			7270000	8830000	29800000				11300000	45200000	37400000	795000	37700000	12900000	18100		35900000	47600000	17900000		17700000	40000000	40700000		13900000	3290000	39000000	81000000	35100000	66000000	4670000	2910000	59100000		2720000	61700000	1180000	50200000	43300000	1360000	4130000	50500000	1380000		59300000			10900000	54800000	65900000	422000	88000000
3530	P48556	PSMD8_HUMAN	26S proteasome non-ATPase regulatory subunit 8	PSMD8	39611.9	103.336	11	11	4680000	7770000	2700000	9280000	2530000	3000000	3490000	16600000	4220000	3380000	3020000	14800000	30900000	12500000	6410000	750000	8790000	2310000	13100000	5410000	10500000	4250000	4770000	9780000	68200000	7580000	3230000	15400000	11900000	11100000	16600000	4460000	12500000	21400000	4440000	12200000	12500000	18100000	3290000	10300000	129000000	3900000	10800000	22100000	14000000	4790000	14100000	1810000	987000	12100000	5850000	16500000	43800000	5700000	21800000	2000000	18300000	4500000	18300000	6090000	54200000	16600000	1930000	19300000	8180000	17000000	4600000	33700000	12000000	8660000	13600000	18100000	3100000	14700000	17300000	5270000	14100000	12800000	5610000	9610000	551000	9800000	6570000	16100000	8810000	23700000	22400000	20600000	8910000	8400000	3760000	15600000	47600000	1810000	14500000	12000000	32800000	14400000	15900000	17300000	9280000	2720000	18200000	27300000	13300000	1720000	14100000	13900000	15100000	12000000	18200000	19500000	11200000	3830000	14600000	16400000	13300000	13200000	17300000	13600000	2010000	744000	563000	1290000	4950000	2310000	838000	731000	12200000	4670000	5570000	2910000	376000	2360000	18100000	5030000	1340000	16900000	8690000	13800000	558000	751000	4070000	5000000	14600000	1990000	21900000	6720000	2190000	1010000	22800000	4830000	28600000	2610000	27200000	1600000	10400000	14600000	2190000	2470000	16100000	1920000	18900000	1410000	4600000	10600000	17600000	2630000	19600000	751000	6750000	6090000	507000	10500000	4690000	4950000	321000	5360000
3534	O43148	MCES_HUMAN	mRNA cap guanine-N7 methyltransferase	RNMT	54844.1	73.2153	11	11	3980000	599000	8460000	58500	8100000		6070000	322000	3350000			428000	16800000	478000	7230000	6660000	14800000	2240000	5370000	6720000	6460000	1240000	737000	3070000	1450000		682000	1880000	7240000	588000	14000000		8920000	8740000	8220000	4020000	6180000	9570000	89500	4580000	12900000	3580000	1000000	8320000	9810000		1960000		5490000	734000	766000	3620000	21900000	806000		9140000	12600000	2430000	13700000	996000	7920000	10900000	129000	10900000		26300000	1080000	5680000		4240000	79900	5130000	1430000	830000	17600000	1160000	13000000	4930000	4660000	4770000	6480000	6980000	4050000			16700000	9600000	147000	6390000	88400	1060000	5510000	2920000	3650000	18900000	4540000	20800000	12200000	1990000	3760000	2070000	31500000	2320000	17000000	2510000	7620000	11700000	15200000	3500000	5300000	23600000	13100000	2260000	8150000	1120000	18100000	2950000	1730000	10600000	5600000	8950000	5850000	12100000		713000		6140000	21300000		748000	2940000	11100000	5090000	11500000	4280000	966000			10300000		1700000	3530000		1250000	3310000	12500000	2870000	2110000	478000	286000	16600000	17100000	30800000		17000000		3200000	2310000	1280000	8600000		805000	3200000	1010000	2160000		10800000	5000000	13300000	6540000	2250000	3900000	4980000				9570000	1370000
3540	O43752	STX6_HUMAN	Syntaxin-6	STX6	29176	81.7673	11	11	3010000	4780000	1850000	1590000	1500000	4510000	646000	1500000	3430000	7730000	4760000	9000000	5080000	9350000	5370000	7070000	3440000	4430000	2400000	3230000	2430000	1870000	5540000	2440000	3260000	7150000	5680000	7740000	4370000	4660000	1870000	4760000	4390000	2020000	4950000	1110000	1910000	6220000	3100000	10400000	3760000	6830000	7790000	6970000	7770000	7080000	1970000	7580000	8740000	4180000	11900000	8070000	5730000	4350000	1220000	4740000	2390000	5050000	2000000	4800000	6860000	2430000	5530000	2530000	15600000	8130000	5200000	1270000	2170000	22100000	5190000	4760000	5600000	2290000	9310000	14000000	6130000	1890000	5370000	8880000	4250000	7500000	5840000	12700000	7180000	8220000	9130000	2840000	6610000	3280000	4990000	3960000	1540000	6790000	10700000	18200000	8090000	4730000	14100000	14200000	5870000	40700000	2740000	2900000	38500000	463000	3590000	5380000	19700000	26600000	14900000	2910000	23300000	6440000	9040000	3890000	24900000	4380000	3900000	30400000	3540000		1950000	2910000	4340000	1430000	1380000	1850000	559000	3920000	1500000	1650000	1020000	3410000	6730000	3470000	3310000		2130000	2650000	1220000	2680000	2080000	2680000	1860000	1990000	9000000	1930000	4560000	1040000	606000	2210000		4170000		4290000	959000	2300000	5530000	3830000	2310000	4890000	2600000	3850000	2690000		2620000	4920000	2220000	1430000	3360000	3160000	700000	843000	3170000	3900000	2530000	5180000
3543	Q9GZT9	EGLN1_HUMAN	Egl nine homolog 1	EGLN1	46021	77.2086	11	11	2060000	7930000	285000	9920000	1070000	2670000	1090000	6410000	2270000	5010000	2920000	1900000	1620000	2700000	9040000		1620000	1640000	9310000	2180000	5800000	1350000	1490000	3950000	478000	2180000	2000000	3370000	1220000	2580000	4730000	3220000	2090000	2170000	3320000	11100000	4320000	2130000	2080000	3680000		1760000	2500000	1390000	2060000	2180000	1260000	1720000	737000	1340000	2230000	1690000	1200000	1440000	56100	53600	726000	723000	3670000	2640000	249000	2460000	7180000	650000	2640000	4250000	1780000		6510000	10000000		113000	8440000	1820000	2700000	7690000	2650000		6210000	3030000		632000	7440000	290000	3260000	1690000	1310000	1040000	9920000	405000	5530000	2310000	1060000	2220000	7290000	5850000	5320000	7180000	7430000	6870000	11600000	8410000	1290000	6130000	13900000	448000	5050000	7220000	11900000	9630000	6420000	7650000	14500000	5660000	18000000	9920000	15100000	8870000	4150000	14300000	14000000		8000000	584000	1360000	308000	5320000	12700000		1580000	1080000	7470000	353000	5550000	2420000	1370000	571000	1450000	2760000	810000	866000	1030000	535000	1100000	1060000	14500000	2100000	1970000	738000	13600000	4830000	19700000	599000	1380000		861000	1030000	1980000	1440000	2230000		508000	307000	1040000	748000	128000	159000	851000			779000	385000		74200	285000	689000	179000	2940000
3553	Q99884	SC6A7_HUMAN	Sodium-dependent proline transporter	SLC6A7	70910.6	57.0718	11	11	30700000	54900000		917000		45400000	291000	1160000	34400000	19400000	26200000	310000		671000	47500000			28000000	62800000	36000000	732000		32000000	48500000	1630000	40700000	39600000	384000		57400000	1570000	39500000		395000	47900000	83800000	1510000	640000	36900000	59800000		4160000			1680000	37100000	505000	33500000		54000000	36700000	1350000	398000	31900000		483000		28400000	85500000	58700000		86500000	39800000	385000	53300000	1540000	40800000		884000	58900000	61800000		43700000	113000		33400000	1100000	60200000	48200000	57400000		34300000	36800000	52000000	50100000	356000		1690000	48500000	58000000	32900000	59800000		430000	2100000	33200000		40700000	36900000	66700000	45000000	497000	1760000	367000	53100000		62200	2540000	48800000	66000000	431000	3860000	51800000		50900000	66900000	46100000	1020000		4180000				21300000	41400000	20500000				9220000	17800000				95200000	47700000	26100000		43900000	27000000			13300000	631000	77800000		634000	37100000	29700000		891000		161000	51500000		22900000	29400000	53700000	40800000		55200	21400000		24900000	13000000		151000	34600000			32200000			25900000	22000000	27000000		20200000
3556	P17931	LEG3_HUMAN	Galectin-3	LGALS3	26152.3	114.661	11	11	24500000	32100000	23300000	18000000	11800000	26500000	10900000	23600000	22200000	14700000	44500000	21600000	11400000	22300000	16100000	17500000	13800000	17900000	19100000	14300000	15200000	10900000	55900000	24900000	18000000	79300000	55400000	28300000	16800000	34000000	14900000	31600000	12600000	11300000	48100000	16100000	19800000	23300000	17700000	32800000	16800000	19300000	14000000	12300000	15700000	20300000	16300000	66500000	18300000	26200000	37400000	23100000	14800000	49400000	21700000	20700000	23500000	18800000	24700000	32700000	41100000	15700000	49900000	19900000	23700000	19400000	17500000	19800000	16400000	42700000	28300000	17100000	19400000	20700000	22300000	62000000	21700000	18800000	49100000	30000000	19200000	17000000	57500000	29500000	51000000	22000000	24000000	26500000	62800000	15700000	17300000	21300000	24900000	27400000	21100000	57300000	28100000	22000000	34000000	40300000	38700000	37100000	50000000	21600000	50000000	10900000	14900000	17900000	59100000	49600000	31600000	24200000	23000000	19500000	53600000	26600000	16800000	18500000	26400000	44600000	11600000	10500000	19900000	20700000	17800000	9900000	9020000	17000000	14400000	15300000	16600000	9760000	8510000	15300000	26500000	5040000	3620000	7330000	23100000	17500000	7190000	13500000	25300000	3260000	18500000	12300000	17500000	20700000	29100000	29700000	21200000	13800000	32100000	24700000	14000000	40700000	12900000	17000000	30400000	9490000	18100000	26600000	10900000	2280000	25300000	9850000	25000000	25000000	19900000	9100000	33800000	7540000	12500000	10400000	10300000	23900000	15600000	30200000
3558	P12271	RLBP1_HUMAN	Retinaldehyde-binding protein 1	RLBP1	36474.3	42.9734	11	11	5200000	9180000	7010000		13000000	5550000	10600000		8670000	4630000	4930000	236000	4760000		9640000			5090000	498000	6050000			5340000			8730000	7840000		6620000	5890000		3590000	7020000	8800000	6560000	464000	99200		6500000	6050000	5040000	11100000			215000	7600000	360000	7020000		4340000	8640000	203000	7700000	7480000			5480000	3940000	71700	6680000		161000	7320000		7510000	585000	5050000	2070000	425000	11500000	915000		8300000	1250000	9960000	5320000		198000	5940000	7680000			7000000	501000	6780000	11200000	10900000	659000	11700000	5900000	4470000	559000	1200000		2390000	9320000	6580000	881000	9610000	10600000	14000000	1260000	1500000	2970000	8200000	5500000	1480000	10000000	17800000	10900000	9530000	265000	10200000	1320000	15300000	151000	18000000	127000		9820000				3880000	864000	3400000				74100	339000	10500000		639000	315000	7750000	4940000		1220000	48900			2860000	9670000				685000	6140000			12700000		7260000		6250000			6710000	7370000		5950000		4710000	4160000			1430000			5050000	6370000			4100000	5170000		2060000
3569	Q08431	MFGM_HUMAN	Lactadherin	MFGE8	43104.9	36.5042	11	11	322000	1380000		354000		5440000	306000	175000	1740000	359000	1680000	504000	275000	1790000	2220000			1120000	2370000	275000	133000		1400000	1710000		2580000	3040000	507000	972000	2120000	1440000	3470000	930000	669000	1400000	359000	1400000	679000	2670000	1900000	386000	2330000	1720000		476000	1480000	235000	2200000	1420000	2150000	3260000	836000	983000	1460000	668000	1080000	630000	1550000	832000	1210000			1220000		4300000	603000	1580000		342000	3660000	185000		2290000	632000	168000	3820000	4920000	718000	2940000	1060000	209000	95100	2050000	1050000	1950000	2160000	256000	384000	3600000	3240000	1940000	2830000	908000	1710000	182000	2410000	395000	395000	2890000	9330000	20700000	488000	5950000	2010000	11000000	941000		404000	7920000	3240000	761000	185000	6040000		6460000	1140000	3500000	1270000	123000	1470000			381000	631000	317000	1360000		208000	84800	64800	1400000		37700			649000	235000	103000	293000	156000	24100	103000	357000	2800000	267000	90800	500000	293000	1300000	210000		346000		1110000	372000	275000		161000	911000			197000	130000	487000	474000	634000		1950000	337000		1420000			267000	606000	468000	113000	1210000
3572	Q9NR28	DBLOH_HUMAN	Diablo IAP-binding mitochondrial protein	DIABLO	27130.8	112.289	11	11	23800000	42300000	14500000	15400000	14400000	36100000	11200000	12800000	34600000	23300000	23700000	24700000	25200000	22200000	37600000	16900000	15700000	25400000	20400000	24900000	20100000	14800000	35000000	24600000	21500000	50300000	33700000	32000000	16600000	29400000	21400000	7080000	22100000	20400000	28200000	29500000	31200000	20800000	27300000	32800000	21000000	40400000	13000000	21500000	27000000	42900000	23300000	58300000	12400000	27700000	26500000	28000000	23700000	32000000	20300000	16500000	23800000	9130000	31600000	30100000	26500000	25900000	518000	17400000	35100000	28900000	30900000	12700000	19200000	36100000	33100000	19300000	34300000	32200000	27300000	36500000	25000000	22200000	13200000	27300000	7590000	23400000	37300000	16800000	804000	20400000	23300000	29500000	52600000	25300000	30800000	26100000	22000000	23300000	34800000	47700000	29000000	28400000	20700000	39200000	59800000	29400000	35400000	46900000	36700000	13200000	39500000	18500000	19000000	33000000	18700000	35300000	20700000	27800000	79500000	33300000	41900000	16600000	14800000	44100000	8340000	8120000	5880000	8400000	14900000	3700000	5140000	16100000	5870000	9670000	16100000	15000000	3210000	11500000	30500000	9140000	6040000	13000000	17500000	21500000	5920000	7440000	9360000	2720000	28900000	8770000	28400000	21000000	10100000	13500000	31200000	17200000	24100000	6860000	22300000	13300000	20500000	24300000	9520000	8610000	5380000	18900000	23900000	8940000	15700000	8380000	19700000	21400000	21000000	5410000	18700000	9730000	7040000	14000000	13600000	17100000	7960000	19000000
3576	O43164	PJA2_HUMAN	E3 ubiquitin-protein ligase Praja-2	PJA2	78214.1	67.3849	11	11	56100	1150000		111000	78900		108000		103000				167000		1270000			922000		39600			894000		74100	1810000	1010000	374000		287000	286000	29400		84600	515000	115000	372000	184000	186000	63300		316000		215000	128000	1200000		677000			641000	25900		1230000	322000	58900		1360000	1910000			425000	1210000	121000	707000		68800	299000		135000		819000	336000	1100000	162000	318000	745000	248000	1320000	725000			39400		175000	449000			199000	51400	319000				141000	2550000	377000	467000	477000	835000	1310000	189000		379000	1190000		386000	583000	2130000	1650000	759000		2560000	389000	7050000	104000	7960000	74500		554000	59100			61500	98700	63200	21300			15300		195000	406000				68100			298000			107000	685000					194000							847000	27700		141000	88400	533000			186000	105000			423000		108000					106000			54600
3578	P09382	LEG1_HUMAN	Galectin-1	LGALS1	14715.7	125.867	11	11	81600000	162000000	108000000	135000000	106000000	46800000	82000000	248000000	59300000	78800000	59400000	260000000	121000000	254000000	50600000	129000000	113000000	31200000	211000000	88200000	207000000	97200000	34900000	137000000	121000000	59500000	45700000	224000000	89900000	99900000	180000000	75500000	125000000	111000000	51500000	106000000	161000000	93500000	45600000	97700000	102000000	55600000	405000000	86500000	166000000	51300000	202000000	61000000	42400000	87900000	58300000	128000000	102000000	72300000	230000000	74000000	118000000	27900000	171000000	102000000	226000000	183000000	39500000	96600000	34500000	250000000	28000000	83900000	279000000	101000000	197000000	105000000	38500000	175000000	131000000	41000000	141000000	126000000	58800000	90500000	162000000	114000000	44100000	208000000	44000000	82400000	122000000	171000000	65000000	81500000	44600000	148000000	111000000	133000000	132000000	62300000	146000000	265000000	54000000	96800000	65200000	165000000	178000000	173000000	52900000	148000000	272000000	81000000	41100000	94300000	83300000	146000000	47600000	96100000	53300000	170000000	43000000	68200000	101000000	163000000	28700000	56000000	73800000	23600000	88100000	22900000	25800000	66400000	179000000	84700000	78700000	49100000	14900000	64800000	202000000	30000000	22600000	288000000	121000000	76000000	26400000	56100000	17600000	51900000	170000000	61600000	217000000	114000000	17800000	95200000	204000000	46600000	285000000	49900000	242000000	28900000	159000000	128000000	39400000	33800000	143000000	17600000	265000000	25800000	18400000	167000000	80500000	29500000	251000000	60900000	25600000	35300000	40100000	101000000	29000000	31900000	58200000	39400000
3580	O75385	ULK1_HUMAN	Serine/threonine-protein kinase ULK1	ULK1	112631	32.8588	11	11	2160000	1470000		1650000	1920000	860000	950000	293000	1620000	741000	416000	358000	3830000	352000	1060000	73700	4340000	850000	1850000	1950000	571000	3150000	1630000	2720000	1130000	1180000	1450000	3350000	1460000	4200000		83700	1110000	5220000	986000	1870000	1400000	980000	1030000	1570000	3700000	1410000		1050000		1150000	2970000	1150000	152000	1670000	792000	1580000	1210000	1190000	3130000	527000	1360000	1100000		1700000	62600		1130000	2750000	691000	256000	1030000	877000		2460000	474000	3650000	921000	480000	1270000	1600000	2870000	401000	816000	1140000	2040000	176000	919000	368000	994000		1800000	1750000	1110000	780000	1770000	349000	49400			1200000	5810000	361000	2960000	5320000	3680000	1740000		1210000	4300000	295000		2920000	4820000	5420000			6060000		7750000	709000	6170000	320000	3990000	1700000		168000		651000	674000	348000	2150000				1660000	654000		3100000	89600	1010000	647000	898000	2960000		132000	2040000	963000	1920000	1500000	3450000	724000	879000	978000		474000	5140000	690000	327000		1080000	975000		817000	2000000	457000	953000	472000	1250000	1020000		493000	2180000		2470000	1520000	1870000	1910000	537000	1340000	1010000	2270000	1330000
3584	Q9GZZ9	UBA5_HUMAN	Ubiquitin-like modifier-activating enzyme 5	UBA5	44863.1	98.7789	11	11	3670000	11800000	2010000	2150000	1370000	9550000	3360000	1050000	10700000	5080000	12200000	2050000	3760000	1770000	10900000	746000	5720000	6740000	1700000	4820000	3010000	5310000	7140000	3450000	1760000	10500000	10600000	2790000	3120000	5660000	3750000	13200000	7280000	4230000	10500000	3550000	3780000	2160000	12300000	6270000	1080000	8780000	2590000	1370000	4700000	11000000	3440000	8660000	64600	7170000	10400000	3070000	7690000	8700000	1400000	440000	4700000	5160000	4950000	7260000	504000	3730000	10100000	1730000	11900000	4190000	8440000		1320000	8820000	1700000	1540000	12000000	4900000	6720000	8900000	2530000	877000	10100000	5470000	69000	5410000	8590000	1910000	12400000	6770000	4890000	4610000	12800000	6290000	10800000	2430000	2200000	322000	7710000	12900000	6510000	5140000	10700000	11400000	14400000	13300000	6250000	8240000	15200000	316000	7780000	9520000	13500000	10200000	10500000	3670000	17500000	11300000	13100000	7790000	12900000	1430000	4710000	13000000				6870000	3890000	5690000			1790000	4560000	5220000	2030000			2130000	9690000	6230000	218000	4860000	3200000		1520000	7300000	19600000	1970000		5340000	4100000	6870000		3420000	3770000	2960000	10500000	1930000	10700000	1190000	2120000	9130000	7250000	2160000	9160000	5540000	9100000	6680000	3000000	773000	10300000	4500000		8910000	110000	1110000	4190000	8490000	7980000	126000	8850000
3585	Q9BZE1	RM37_HUMAN	Large ribosomal subunit protein mL37	MRPL37	48117.5	54.6604	11	11	3200000	8080000		4980000		6460000	1820000	3610000	2290000	2520000	4730000	2230000		2310000	6530000			2100000	5780000	619000	4660000		3660000	4350000		3570000	3590000	6080000		3580000	6910000	2760000			5080000	5580000	4980000		4000000	1960000		3340000	1280000	60100	7810000	5420000	2940000	5480000		2330000	2110000	4060000	1360000	11700000	81700			2440000	4570000	675000		6110000	4900000		6600000	6080000	12800000		3830000	4980000	519000		5030000	4660000		14900000			3960000	954000		4470000	2690000	389000	1420000	1030000		2620000	5670000	2380000	2650000	3330000	384000		5270000	23300000		13000000	5000000	25700000	11800000	128000	3570000	19000000	16100000		17100000		15200000	24000000	1070000	25500000	14500000		21800000	21600000	19900000	1210000		3090000				37900000	2020000	1560000		348000	1940000	428000	390000				6010000	2930000	44500000		1830000	2540000			627000	368000	4200000		5980000	1270000	22900000		3170000	2050000	5350000	1010000		2070000	3800000	2980000	892000		1510000	585000	1620000	427000	1480000	239000	838000	237000	3960000		2050000	307000		721000	1130000	14800000		400000
3587	Q9NVH0	EXD2_HUMAN	Exonuclease 3-5 domain-containing protein 2	EXD2	70352.6	27.5717	11	11	1220000	1430000				3780000			3000000	1370000	2000000				3320000			2140000		1570000			2140000			2860000	1440000			1800000		2310000	644000		3190000				1600000	1910000		2360000			116000	2840000		2150000		1400000	2930000			2560000				1040000		410000			1890000		2870000		2090000			925000			2970000			2940000			3340000	1450000			1160000		2050000				2660000	207000	1860000					5150000			5100000	977000	4640000				4660000				4060000	10900000			3400000		5040000		4100000			844000				1580000	213000	668000					187000					2890000	2200000		470000				1070000	4750000				263000	1830000					3510000		2360000			2210000			1540000		1270000	1330000			2070000			788000				880000	2300000		879000
3588	Q96T49	PP16B_HUMAN	Protein phosphatase 1 regulatory inhibitor subunit 16B	PPP1R16B	63551	31.112	11	11	398000	202000				1420000			2220000	284000	2490000				2650000			1450000					2550000	360000		3410000	3690000	319000		384000	275000	2670000			3370000	386000	433000	597000	3020000	2150000		3330000	196000	677000	108000	3080000	343000	2360000		619000	3350000	293000		2000000	400000			2060000		510000			3070000	502000	4260000		2960000		209000	2860000	564000		3580000			4600000		175000	819000	1040000		67700	2540000		3470000				4070000	626000	2430000	439000		942000	405000	4290000		704000	6780000	1870000	5250000			698000	7130000		457000		5050000	1050000			10000000		7740000		8780000			1290000				765000	467000	868000					552000					1490000	1030000		679000				1380000	2730000				737000	1760000					1670000		1710000			1630000			1460000		1720000	1630000			2640000	68100		1250000				2360000	762000		2040000
3591	O94885	SASH1_HUMAN	SAM and SH3 domain-containing protein 1	SASH1	136653	38.2924	11	11	1620000	6320000	3760000		329000	2750000			4850000	1680000	3330000		819000		5370000	513000	7210000	5070000					6240000		672000	6320000	5500000	99100	822000	4770000	4600000	3740000	487000	1100000	5090000	1850000	5170000		5730000	825000	528000	5050000		376000	92200	7920000	5410000	11500000	125000	2300000	5250000		1270000	9170000		475000	852000	5770000		6590000	1320000		8250000	501000	9580000		5730000	180000		970000		610000	4980000	150000	761000	5160000	341000		4430000	747000	189000		6450000		6020000	1030000	182000		8200000	5450000	6380000	252000	7040000	1070000		8370000	920000	190000	4310000	1490000	9480000	1440000	7230000		10400000	196000	1270000	550000	9570000	9090000	616000	242000	10600000	274000	8710000		8170000	408000	1230000	3160000		616000		52300	256000	108000		1040000		281000	5550000	801000		665000		320000	1380000		649000		249000	299000	113000	2280000		333000			1200000	813000		207000		1220000		2380000			328000			739000	3900000	762000	1060000		163000	1910000		159000	1580000	446000	173000		255000	182000	570000	2010000
3592	Q1L5Z9	LONF2_HUMAN	LON peptidase N-terminal domain and RING finger protein 2	LONRF2	83653.9	37.9384	11	11	330000	537000				2400000	406000	35900	2370000	443000	874000			64400	3050000	587000	422000	722000	315000	441000			495000		649000	2660000	1700000	209000	493000	338000		621000			1480000	135000			1870000	1270000	775000	221000		1380000	95900	1730000	721000	1280000		2190000	1430000	337000		796000	99700		1470000	1250000	297000	703000	884000	586000	1580000	440000	768000	495000	1930000			2160000		544000	1370000		377000	2680000			668000	593000	537000		1260000		2090000	1840000	727000		351000	697000	1530000		1140000		488000	4400000	1870000		3450000	5330000	5660000	3150000	2590000		4550000		645000	2990000	9480000	8900000	3320000		6290000	2460000	5550000		4200000		4320000	1500000	644000			586000	202000	220000		1250000		301000		723000	378000		532000	573000	956000				354000		458000	787000					1140000			805000		400000		1600000			899000			1200000		765000	230000			1200000	144000		1660000	217000			1020000	816000		1060000
3593	Q9NVP1	DDX18_HUMAN	ATP-dependent RNA helicase DDX18	DDX18	75406.8	55.5162	11	11	252000	445000		654000		837000		493000		477000	865000	421000		1020000	717000			424000	1030000	831000	1390000		58300	200000	142000	403000	773000	622000		522000	1330000	368000		500000	1770000	1670000	956000		365000	870000		178000	1220000		623000	434000	760000	509000		259000	702000	317000		315000	348000			102000	644000	290000	131000	981000	294000			1100000	607000		1250000	648000	567000		1040000	737000		306000	229000	502000	1000000	726000		632000	283000		1500000				589000	122000	305000	345000	276000	631000	1300000	1380000	699000	3470000	868000	1670000	2510000	359000	264000	1960000	1180000		1550000	668000	535000	642000	831000	1460000	1290000	470000	372000	1590000	840000	688000	893000	1690000			315000	597000	277000	433000	527000	1070000			400000	620000	345000	800000	483000	918000	351000	470000	743000	488000	426000		199000	3850000	1120000	729000	878000	222000	653000		1280000		404000	1210000		423000	859000	124000	719000		302000	446000	1160000	335000	572000	346000		879000		531000	392000				174000	445000	369000	457000
3596	Q9BW27	NUP85_HUMAN	Nuclear pore complex protein Nup85	NUP85	75019.4	53.5442	11	11	1110000	1390000		2480000	590000	2090000	771000	5300000	1780000	1150000	1520000	3640000	2080000	2650000	1950000	1030000	737000	749000	3350000	736000	2360000	1140000	657000	2090000	1290000	740000	1470000	3390000	2500000	1170000	4470000	1570000	2000000	1630000	695000	2290000	3750000	2270000	1050000	2070000	1250000	1960000	2730000	3660000	3170000	1870000	1960000	533000		1120000	1480000	3360000	2560000	1620000	4180000	274000	2340000	1370000	3580000	1540000	164000	3810000	1150000	975000	3120000	4500000	959000	1210000	2060000	2930000	3080000	399000	2040000	3620000	1890000	5450000	1480000	2410000	3690000	1500000	1190000	1920000	1200000	5670000	2580000	2140000	3340000	4440000	2800000	1450000	72000	2310000	3240000		1170000	3650000	5410000	5250000	3040000	2640000	8380000	5960000	2470000	5640000	10000000	1020000	6430000	2820000	1020000	1770000	2080000	4240000	11100000	1830000	9120000	5850000	3640000	1840000	2850000	12700000	1010000	674000	400000		1510000	105000			3750000	1110000	1510000	1970000		1070000	7090000	724000	756000	3720000	2470000	5150000			138000	1130000	6240000	495000	7230000	1780000	778000		6740000	1430000	7250000	972000	7440000		1650000	4320000	2750000	701000	3950000	222000	2180000		875000	3350000	4450000	759000	5220000		867000			1240000	682000	753000		2060000
3597	Q9P266	JCAD_HUMAN	Junctional cadherin 5-associated protein	JCAD	148351	46.4319	11	11	1970000	5780000		633000	1010000	3880000	2610000	1730000	4180000	1280000	2830000	766000	1640000	346000	3610000	4480000		2270000	1230000	2480000	1690000	2450000	1900000	1320000	2570000	3160000	2810000			1730000	1890000	2180000	2240000	1490000	2690000	877000	730000	2080000	2550000	1310000		2070000		1610000	1130000	3220000	1560000	2380000		1240000	2330000	1570000	1160000	2310000	723000	2390000	1820000	1490000	563000	2030000		474000	2390000		3400000	920000	2450000		874000	4050000	1340000	2800000	3560000	860000		2440000	1070000	1450000	2560000	1730000	3720000	444000	2470000	830000	2840000			622000	4030000	3140000	2370000	479000	4470000	2830000	401000	2760000	4690000	230000	3030000	5030000	4110000		1900000	1110000	3580000	4150000	322000	4500000	6720000	5950000	453000	527000	4600000	3650000	4360000	1250000	3560000			2520000		1990000		1150000	496000	814000		803000	193000	438000	46700		292000		122000	2070000	969000	534000	1370000	398000		2250000	853000	1510000	136000		624000	1550000	2470000	204000	1150000	3610000	631000	2570000	130000	1670000	157000	253000	1000000			889000	545000	1220000	979000	246000	327000	2520000	161000		1750000	1550000		282000	1560000	1920000	324000	2140000
3598	Q32P44	EMAL3_HUMAN	Echinoderm microtubule-associated protein-like 3	EML3	95196.8	52.428	11	11	348000	2460000	722000	6100000	417000	1790000	143000		1000000	375000	439000	512000	253000	615000	3350000	691000	408000	593000	193000	1500000		725000	1160000	461000	5160000	2890000	3300000	853000	2350000	1410000	6390000	1670000	5900000	1050000	2260000	1120000	1630000	923000	1790000	3300000	352000	2240000	1680000	1200000	1940000	1170000	420000	182000	202000	1020000	2010000	2110000	4010000	443000		958000	379000	553000	748000	1750000	123000	387000	1290000	2560000	4060000	1330000	666000	566000	794000	4060000		3950000	1970000	910000	5120000	622000	825000	99300	3270000	1470000	371000	1100000	611000		4800000	1000000	1470000		2160000	2250000	977000		1760000	3470000	1250000	3180000	2110000	7770000	691000	4620000	3610000	4420000		2870000	8060000	545000	2040000	1380000	10700000	6620000	8100000	595000	9850000	4750000	9270000	496000	12000000		2100000	3590000	789000		1640000	179000	559000	244000	1250000	1080000	190000	382000	445000	1280000	868000	956000	5350000	1020000	2360000		543000	776000	535000	2810000	955000	1690000		510000		173000	1120000		1320000	332000		478000		819000	354000		769000	1520000	147000			2030000	335000	562000		1210000	2470000	295000	334000	174000	106000		840000	959000	279000	381000
3599	P80303	NUCB2_HUMAN	Nucleobindin-2	NUCB2	50222.7	63.7576	11	11	374000	507000	2850000	778000	4150000		3380000	737000	141000	932000	743000	3900000	2940000	619000		1590000	4810000	166000	2160000	523000	2230000	1860000		2110000	676000			2050000	4010000	1850000	501000		1790000	3380000	435000	918000	1730000	2000000	82900	2350000	3110000		1160000	2650000	474000		1440000	228000	1770000	1410000	341000	762000	1240000		1910000	1190000	2030000		1220000	1220000	1640000	2060000		5160000	781000	1440000	134000	1740000	1050000	1640000	1880000	2950000		874000	3210000	211000	5240000	1290000		975000	2190000	1170000		3050000		4780000	3970000	1680000	313000	2420000	278000	1450000	2900000	2830000	3170000		3510000	3070000	344000	6130000		7410000	14400000	3230000	755000	676000	6140000	5990000	140000	2980000	2610000	4540000		5990000	504000	2240000	731000	4260000	4180000	2160000	2980000	1280000	82400	182000	341000		284000	2970000	2450000	1270000	965000	3060000	684000	863000	4140000	219000		1390000	543000	1160000	1140000	1720000		91000	847000	1800000	1400000	549000		4190000	203000	2340000	1220000		2480000		84000	366000	157000	273000	1910000		3440000		88300	1130000	1580000		2470000	432000	321000	3120000	1610000	477000	119000	358000	286000	224000
3600	P42285	MTREX_HUMAN	Exosome RNA helicase MTR4	MTREX	117805	52.456	11	11	268000	1790000	256000	812000	3830000		1800000	1120000	76500			233000	2110000	1030000	281000	2790000	2240000	106000	2520000	841000	549000	1960000	169000	1830000	1880000	487000		1600000	862000	916000	705000	43900	2680000	2760000	462000	2290000	664000	1240000		794000	1030000	396000	617000	1620000	449000		1420000		1240000	428000		899000	2140000	127000	1910000	38600	1180000	403000	1350000	351000	186000	908000		523000	378000	722000				1680000	2010000	504000		1270000	2050000	274000	2360000		179000	4300000	54000	652000	229000	170000	319000	2150000	2150000	83600		219000		188000	1220000	1010000	6760000	1500000	2860000	1150000		3560000	359000	3020000		2030000	2570000	335000	1500000	4800000	2210000	3060000	7640000	1370000	3020000	4120000	3450000	277000	2760000	1110000	3340000	1000000	260000		268000	195000	159000	334000	77000	1730000	650000	421000	338000	1280000	78200	428000	538000		98300	375000	971000	509000	98300	165000	45800	61500	240000	965000	741000	447000		312000	666000	2440000	1210000		1270000		383000	145000	212000	1370000	934000	108000	483000		87000	670000	504000	200000	260000		46500	693000	234000	293000		122000	686000
3601	P49069	CAMLG_HUMAN	Guided entry of tail-anchored proteins factor CAMLG	CAMLG	32952.5	52.8461	11	11	579000	9030000		2060000		987000	24100	331000	8030000	2170000	6110000	588000		10200000	4300000		313000	12000000	2470000	479000	4340000		7560000	11100000	441000	4310000	13800000	462000	359000	11300000	5340000	5250000			10400000	9880000	11000000		8850000	12000000	137000	11700000	229000	473000	11500000	13400000	5540000	8950000	478000	12500000	19600000	17500000	3540000	10600000	267000			7920000	10100000	1290000		110000	8340000		10600000	429000	2270000			14000000	7050000		8370000	5170000		34700000		4170000	20400000	6930000		4420000	8550000		7800000	3480000			5100000	4350000	5370000	6830000			8170000	54100000		6500000	66600000	24600000	79200000	647000	934000	5040000	19400000	278000	1580000		90400000	35400000	5340000	433000	90400000	311000	103000000	895000	38500000	444000	600000	12000000			419000	18300000	1670000	6360000	392000	3460000	53100	2110000	1080000		270000	836000	1390000	1650000	16100000	238000	16500000	423000	355000	964000	8240000	2630000	182000	319000	716000	1350000	3510000	436000	8090000		240000	3590000		4290000	280000		4040000		110000	12500000	114000	12000000	13300000		276000	15300000		431000	3280000	667000	399000	1250000	3840000	3770000	459000	8890000
3602	Q9Y6M5	ZNT1_HUMAN	Proton-coupled zinc antiporter SLC30A1	SLC30A1	55299.8	55.9552	11	11	2510000	9730000		336000		5010000		825000	4490000	660000	2770000		625000	150000	5780000		257000	4120000	2040000	2210000	397000		3320000	158000		13300000	4310000	322000	295000	2460000		6490000			11400000	1200000	100000		2930000	2760000		12100000			1610000	3570000	81700	3240000		892000	8130000		877000	7600000	1120000			2230000	2280000	2740000	970000	2200000	10700000		3110000	2400000	9430000		345000	7570000	3350000		8400000			11600000		657000	8820000	6530000		883000	3230000	127000	8340000	1370000		3460000	12400000	2920000	9460000	1600000			750000	10400000		934000	14000000	2780000	14800000	403000	2440000	327000	11100000		773000		3100000	2990000		1720000	16100000		16200000	694000	16000000	209000	551000	5270000				1670000	2700000	390000		116000	128000	1120000	1360000		132000		863000	6310000	868000		1970000	1300000			598000	6630000	1110000		1320000	1970000	1440000		3110000		615000	1620000	605000	1820000	736000	453000	1880000		86000	1870000		1720000	1020000	563000	1330000	2240000	156000		1230000			699000	2110000	2210000		2000000
3604	Q8WVC6	DCAKD_HUMAN	Dephospho-CoA kinase domain-containing protein	DCAKD	26550.2	40.6915	11	11	1740000	4420000				3610000			3130000	1530000	400000				4140000			4030000		2270000			4360000			6350000	4990000			2690000		3500000		516000	4300000				3120000	2570000		3880000				4130000		3100000		744000	3200000			3040000				4340000		1570000			3270000		4710000		2710000			5280000			5300000			4850000			5440000	2880000	1370000		3440000	230000	3520000				5530000	1590000	983000					5490000			9780000	5380000	8540000				8550000				12000000	5300000			8870000		13300000		14900000			9710000				3050000	57200	767000				208000	420000					2300000	1570000		492000		166000		1950000	4480000				121000	3060000					2910000		3290000	311000		2610000			1980000		2290000	1860000			2350000			2450000				2800000	2330000		2670000
3605	Q9BTC0	DIDO1_HUMAN	Death-inducer obliterator 1	DIDO1	243873	49.4016	11	11		446000	388000			123000	225000	497000			251000	56600		424000					277000					248000	1120000			240000	289000		45200	258000			315000	31200	349000	899000	79800				2720000		323000		232000		114000	328000	118000	72000		158000	120000		193000	254000	664000	31100		70100				288000		343000	477000		500000	175000	125000	103000		151000	1170000	748000	269000	741000	91500							104000				197000	263000	121000	301000	234000	673000	775000	580000	2600000	224000	1140000	3880000	1290000	396000		723000	524000	234000	428000	987000	714000	314000	145000	209000	764000	329000	459000	215000	769000	65000	2600000			76500		82200	114000			76600	108000		161000	67400	462000	135000		52100	165000			50100	641000	124000			121000	128000	1010000	209000	619000				253000	72900			75800		81500	460000			123000		460000	164000		220000			115000	113000	92800		230000
3607	Q9NY59	NSMA2_HUMAN	Sphingomyelin phosphodiesterase 3	SMPD3	71080.9	67.3756	11	11	556000	5740000		418000		1280000	1430000	4040000	2470000	2830000	1800000	2410000		2030000	1950000			2090000	3510000	867000	818000		2140000	2240000	4650000	2810000	2050000	822000		726000	1900000	2670000			2120000	1640000	2890000		1950000	746000		1650000	144000		700000	2980000	362000	2740000		2550000	1360000	722000		2090000	2190000			1940000	1870000	2790000		1820000	1730000	65900	1460000	1730000	1250000		3930000	754000	2890000		2280000	2040000	75400	1370000		5350000	1670000	2230000		678000	2370000	755000	2680000	158000		1900000	3670000	2760000	2120000	2460000	4930000	108000	828000	1590000	104000	537000	2790000	619000	925000	91500	2200000	1970000	2240000		1970000	4530000	1830000	3770000	127000	370000	2750000	123000	2830000	2630000	3900000	818000	77800	1100000		109000		657000	2630000	689000				1480000	1640000	198000	2860000	138000	368000	1770000	921000		3480000	507000		43800	538000	945000	3650000		359000	2450000	1150000		2540000		615000	1740000	4290000	2150000	2770000	390000	892000	74600	448000	793000	2590000	705000	861000	192000	434000	800000	2210000	40200	890000			2750000	1310000	975000	84400	1290000
3610	Q9BW91	NUDT9_HUMAN	ADP-ribose pyrophosphatase, mitochondrial	NUDT9	39125	47.4	11	11	762000	6280000		1490000	389000	3570000	1450000		2530000	1190000	3410000		3770000		2260000		163000	1420000			50200	2550000	162000			1600000	1600000	319000	3330000	1750000		337000	4250000	1540000	1110000		1010000		317000	2340000	1140000	2310000	1120000	1960000	114000	3580000	331000	1360000		673000	2120000		4370000	114000			1600000	421000	144000	2590000			1380000	1950000	1970000		689000			596000			2510000		1630000	2420000	580000		1660000	3900000	2820000	316000	163000		2920000	4400000	498000		3130000	1460000	3280000				2700000	4490000	89000	2840000	537000	3000000	2690000	5430000	4590000	4490000	6980000		3450000		9370000	656000	2720000		3120000	2140000	2700000	408000	3050000			6480000	1370000	664000	1310000	1830000	1180000	2120000	452000	1500000	1550000		1110000	1020000	338000	1230000	2530000	2960000	2860000	1300000	2790000	1650000	454000		2450000	3610000	2320000	603000	3210000	1630000	3840000			5430000	2650000	3570000	1050000	3640000	656000	2050000	1020000	1090000	2050000	2770000	1640000	1370000	1160000		1290000	4140000	1530000	353000	3510000			1370000	1530000	4010000	1270000	1910000
3611	Q96T37	RBM15_HUMAN	RNA-binding protein 15	RBM15	107189	40.7083	11	11	123000					491000			347000	61700					319000			461000		207000		148000	474000	504000	166000	671000	251000	595000		792000	1000000	343000	272000		767000	881000	442000	495000	301000	305000	769000	990000		603000	1200000	875000	1650000	540000	1760000	1210000	347000	1020000	1410000	553000	495000	611000	328000	578000	865000	838000	1120000	380000	735000		944000	314000	431000	1740000	403000	945000	108000	801000	848000		993000	1030000		88100	1510000	2690000	49700	256000	244000	232000	655000		413000	631000	1070000	116000	548000	489000	1030000	1130000	1270000	1350000	1170000	1150000	904000	1710000	672000	2420000	884000	1640000	995000		775000	1660000	2060000	764000	908000	2510000	1320000	2180000	996000	901000	1080000	835000	1670000	1680000		1060000		371000		274000	678000		3010000	1120000	70000	381000	376000	81700	426000	559000	359000	103000	309000	495000	85800		420000	988000			101000	282000	612000		590000	1970000	69200	345000	103000	487000	355000	471000	401000			1040000		389000	727000			616000	362000		969000	374000	1690000		1360000	571000	801000	1070000
3612	Q96CW9	NTNG2_HUMAN	Netrin-G2	NTNG2	59798.6	58.7857	11	11	186000	3540000	186000	1920000	179000	2010000	506000	1610000	6670000	1610000	309000	322000		2100000	3890000	126000		201000	3200000	1870000	1200000	308000	1620000	2760000	350000	6750000	4270000	1340000	243000	2040000	1760000	526000	263000	552000	4930000	782000	2240000		7120000	3440000	552000	5840000	2580000		1260000	771000	3030000	4090000	298000	1830000	6590000	2160000		1360000	3920000	1420000	180000	1530000	1440000	2340000	1450000	908000	4420000	42600	3490000	1290000	2920000	1380000	2050000	9400000	25200000	546000	2660000	15400000	995000	5240000	151000	1910000	2970000	6420000	503000	818000	5640000	3110000	4690000	913000		2370000	9190000	1690000	6150000	2880000	446000	2300000	16900000	6980000	3550000	16600000	9030000	7890000	11400000	4990000	5400000	17700000	16700000		16100000	2740000	8510000	7440000	6280000	15200000	13400000	6430000	14300000	13400000	8560000	17000000	3260000	11100000		722000		754000	1190000		904000	502000	599000	1090000	1860000		292000	1310000	1170000	1150000	421000	927000	855000	1220000	528000	429000	635000	1950000	2610000		970000	1020000	1020000	557000	765000		1100000	2360000	1090000	3840000	1480000	1840000	1110000	141000	1090000	1950000	859000	441000	1320000	1110000	1150000	5440000	1100000		2920000	881000	987000	864000	1850000	1710000	262000	3660000
3613	Q9BSW7	SYT17_HUMAN	Synaptotagmin-17	SYT17	53849.1	43.701	11	11		954000	214000	269000	268000	788000		536000	577000	567000	142000	252000	300000	327000	593000			1020000	387000	582000	616000		1850000	324000		306000	859000	596000		1170000	961000	108000	331000	1370000	483000	348000	424000	307000	1330000	1210000		1630000	252000	462000	508000	514000	443000	235000	688000	883000	1070000	615000		351000	106000		271000	1770000	495000	278000		488000	954000		1110000	581000	2170000	321000	257000	2720000	305000		1890000	428000	139000	3810000		300000	2460000	1140000		652000	177000	81500	2210000	467000		442000	1500000	321000	181000	378000		365000	2890000	2860000		335000	4670000	4570000	3990000	335000	446000	73600	4470000		619000	2620000	6220000	4410000	458000	600000	5350000		5040000	405000	6770000	330000	2280000	2590000	225000			522000	187000	197000	292000	391000	249000	92400	93100				597000	1480000	669000	229000	184000	334000		101000	1070000	360000	109000		881000	544000	897000	647000	1130000		769000		420000	1210000		493000	648000	128000	294000	199000	379000	825000	301000	153000	352000	877000	461000		276000		192000	197000	312000	256000	320000	370000
3616	Q8TBG4	AT2L1_HUMAN	Ethanolamine-phosphate phospho-lyase	ETNPPL	55670.8	37.4755	11	11	635000	2390000	221000	439000	201000	1460000	199000	664000	1700000	778000	1460000	299000	146000	773000	1110000	160000	469000	674000	1000000	904000	416000		1830000	326000	606000	2210000	3150000	2390000	2630000	1800000	3350000	3910000	2990000		4260000	1600000	725000	3120000	5960000	7960000	460000	10200000	620000	1370000	1250000	7190000	915000	4770000	9240000	4060000	3980000		5310000	7970000	1950000			2070000	3870000	10300000	538000	1040000	8390000	424000	5120000	1110000	4290000	648000	820000	21900000	1250000	265000	7350000	979000	432000	3460000		74100	9570000	14700000		4030000	6830000	408000	10100000	12100000	335000		16500000	2790000	8010000	1150000	1420000	195000	1340000	11300000	482000	1010000	11800000	22900000	17100000	3530000	1300000	1340000	13500000	440000	7990000	1150000	8350000	9170000	1690000		8350000	19800000	15500000	1240000	17600000		674000	10900000	138000	2410000	269000		447000	1100000				207000	139000	347000			376000	1670000	1140000	697000	997000		653000	1110000	369000	739000	362000	406000	1260000	468000	1570000	2410000	818000			1010000	362000	2700000	1400000	650000	1460000	183000	1370000	1100000	234000	1340000	1710000	426000	469000	2470000	418000	2190000				294000	1980000	1300000		1800000
3618	Q16666	IF16_HUMAN	Gamma-interferon-inducible protein 16	IFI16	88255.6	46.4731	11	11	1990000	3480000		5370000	568000	449000		5810000	2860000		1000000	8680000	3100000	6130000	959000	1520000	268000	1150000		3220000	5170000	1760000	2000000	45300		1380000	791000	8640000	892000	3830000	314000	3040000	1060000	952000	1690000	6710000	10900000		1990000			2120000	236000		9820000	963000	2620000	64700	2770000	3340000	2410000	5670000	270000	102000			86800	210000	6540000	6390000		4680000	239000	3000000	1600000	11400000	697000		7140000	4450000			2120000	37600		2570000	92900		1790000	217000		3260000	1410000	4550000	1130000		1480000		387000	3430000	783000	1570000	1940000		6550000	828000	1740000	2620000	2030000	3420000	5580000	1650000		9670000	4100000		9090000		1160000	5150000	5180000	1640000	2650000	1020000	2690000	9440000	3900000	166000	1240000	8610000	1840000		1920000	1370000	2520000	478000	654000			743000	1140000				8150000	2510000	1710000		3340000	247000	572000	1470000	652000	4520000	211000	2490000	8420000	2470000	1000000		7530000			2280000	556000	1310000	10000000	4870000	1890000	1200000		3000000		1640000	1040000	369000		1570000		337000	1000000	1270000	631000	4280000	1880000	1400000	1840000	1910000
3619	O75380	NDUS6_HUMAN	NADH dehydrogenase [ubiquinone] iron-sulfur protein 6, mitochondrial	NDUFS6	13711.6	103.086	11	11	11700000	79700000	662000	55100000	650000	39400000	218000	14400000	20300000	14500000	32400000	13400000	251000	11300000	8670000	1230000	308000	34900000	27500000	11100000	48500000	405000	38300000	72300000	2700000	16700000	34300000	13800000	625000	12600000	5060000	15900000		2130000	8270000	3490000	7820000	2440000	7690000	13700000	3780000	18400000	7220000	1040000	13100000	18400000	47800000	54500000	200000	15700000	20200000	5730000	851000	31600000	9530000	2460000	1430000	31400000	8500000	16500000	3730000	7300000	36100000	2610000	34900000	19500000	31000000	2620000	2980000	23200000	49300000	2260000	39100000	14200000	1570000	38500000	1650000	49700000	5160000	21900000	2360000	8550000	43800000	33300000	8390000	1010000	3010000	7470000	14000000	13500000	28800000	50000000	3140000	7630000	17800000	22000000	1990000	64900000	60400000	28500000	33800000	11700000	25400000	18800000	26600000	335000	20100000	6090000	36900000	23600000	834000	15700000	22000000	1430000	53700000	56600000	50400000	25300000	3580000	18200000	402000	5100000	65400	13900000	5450000	10700000	366000	1350000	5190000	5040000	6570000	227000	495000		6090000	16200000	8700000	2820000	8510000	8870000	297000	958000	13500000	16300000	5930000	488000	12100000	7180000	19400000	1570000	11900000	675000	18700000	16800000	16300000	23100000	2370000	2320000	13800000	95800	5490000	21000000	2440000	21300000	21700000	3570000	3690000	17900000	2830000	1440000	22700000	455000	637000	2770000	22100000	21400000	743000	28900000
3624	Q8IXB1	DJC10_HUMAN	DnaJ homolog subfamily C member 10	DNAJC10	91079.7	58.7023	11	11	110000	1360000		413000		1640000		560000	2360000	106000	2410000	962000		252000	1790000			1110000	898000		417000		1660000	1930000		2290000	2000000	1450000	249000	428000	1050000	1220000			2740000	857000	1130000		1540000	1510000		1420000	5910000		624000	2300000	1760000	1840000		905000	2070000	809000		616000	496000			1060000	394000	1080000		926000	943000		1510000	1270000	1160000		854000	1490000	260000		2020000	1380000	68900	1720000		833000	1360000	1350000		620000	1720000	77200	2310000	41000	183000	425000	2520000	867000	2260000	485000			2020000	3080000		4290000	2990000	2050000	1830000		694000	5390000	2690000		3800000		2410000	1920000		1220000	3540000		3100000	3840000	1700000	2020000	194000	3120000				2730000	1780000	202000	84500		761000	684000	33000				1130000		1980000	361000	137000	905000			886000	842000	1470000		1890000		1590000		1340000		1070000	94500	614000	3100000	1260000	1020000	322000		1150000	1870000	3280000	2860000	271000	58100	1460000	2550000	890000		1700000			81500	1970000	2330000		344000
3625	Q8NHP6	MSPD2_HUMAN	Motile sperm domain-containing protein 2	MOSPD2	59746.2	55.9965	11	11	2380000	3930000		1870000		1430000		1490000	2950000	1620000	6580000	355000		314000	3460000			1930000	2040000	389000		232000	1820000	1200000		3670000	3810000		33200	1820000	378000	4460000	266000		1980000	865000	836000		3560000	1300000		1820000	1120000		651000	665000	400000	1910000	2060000		3310000	987000		3260000	665000	2280000		1190000		1310000		252000	2650000		4090000	517000	1030000		1060000	1250000	1560000		1470000			370000		817000	3550000	1050000		429000	554000	634000	2990000			556000	4870000	412000	2350000	1550000				4000000	2300000	430000	3620000	1100000	5640000		2400000	2000000	4010000	96200	793000		4940000	1400000	665000	783000	6210000		6000000	1220000	5750000	988000	255000	3750000			684000	552000	262000	586000			203000					801000		1790000	536000	169000	703000	103000	367000		214000	6950000	437000	763000	159000		366000		497000			2990000		1170000		243000	1400000	536000		802000		288000	189000	220000		714000	234000	585000	249000		537000	376000	427000	1050000	600000	703000
3629	Q9Y2B0	CNPY2_HUMAN	Protein canopy homolog 2	CNPY2	20652.2	103.616	11	11	1920000	5560000	327000	2290000	531000	4760000	1750000	2220000	3600000	1420000	3680000	3050000	1780000	2680000	4060000	127000	2030000	1990000	2720000	2160000	3970000	2130000	3170000	4350000	196000	1530000	4780000	5180000	2960000	3610000	3980000	6240000	3670000	2340000	5180000	3340000	6980000	220000	4690000	3760000	67600	7110000	4950000	160000	3700000	4550000	5280000	4560000	1200000	3020000	6200000	3090000	3350000	2780000	2340000		381000	2290000	2660000	2730000	142000	3140000	6570000	534000	8530000	3830000	5110000		3140000	4340000	3100000	284000	5560000	3570000	3720000	5700000	1290000	3260000	6280000	3910000		3590000	3480000	4150000	7910000	4730000	1680000	2870000	5200000	2570000	4820000	3240000	908000	139000	5070000	7310000	2030000	7040000	5810000	6560000	9310000	6720000	7640000	8510000	12500000	562000	8270000	3070000	10800000	6970000	4940000	3090000	13900000	4700000	10400000	8540000	8750000	3460000	298000	5860000	1350000	214000	1080000	3170000	1800000	1710000	1090000	408000	2670000	1640000	2750000	3870000	685000	1330000	4720000	5390000	3000000	3200000	3020000	3760000	1090000	1110000	3400000	7780000	4940000	1620000	7760000	3170000	3880000	116000	6210000	4340000	5000000	7460000	5280000	2640000	3740000	2170000	5430000	3490000	4530000	3480000	5060000	3160000	4230000	3360000	3670000	6510000	3410000	1340000	5430000	1670000	1890000	1960000	2300000	3640000	1440000	3150000
3630	P11117	PPAL_HUMAN	Lysosomal acid phosphatase	ACP2	48344.3	84.9148	11	11	1550000	7800000	695000	1060000	683000	3160000	312000	1280000	2110000	317000	2120000	109000	921000	1160000	6790000	163000	1740000	4250000	3540000	1560000	2950000	217000	6780000	3000000	2600000	12500000	11400000	2840000	2870000	4020000	1720000	7700000	6030000	1990000	10300000	4230000	2760000	2480000	10900000	6500000	1600000	10500000	1410000	1550000	4640000	14200000	3780000	11100000	3190000	4390000	8830000	3820000	5810000	6800000	811000	2600000	2540000	7790000	490000	4480000	1180000	2770000	12700000	1710000	13700000	3790000	10200000	1880000	199000	10100000	1770000	914000	11300000	3110000	4560000	11900000	3090000	310000	13600000	6930000	996000	185000	6100000	922000	14000000	6770000	2200000	2400000	11500000	2850000	10900000	2730000	2740000	1520000	9680000	14200000	1420000	6010000	15100000	14700000	15200000	10900000	3730000	9800000	16500000		3850000	3320000	14700000	12000000	5330000	4940000	15300000	5400000	19100000	12400000	21300000	5170000	8440000	10500000	1870000	103000	439000	5040000	1920000	2720000	799000	1270000	921000	693000	1900000	2670000	443000	1320000	2040000	6990000	4470000	41500	3790000	2100000	540000	279000	1380000	7240000	1300000	1200000	3370000	1140000	7150000	750000	1920000	3540000	802000	6200000	564000	8950000	2330000	356000	4330000	1950000	79700	7330000	937000	7920000	7030000	631000	541000	10300000	298000	468000	6680000	1100000	848000	1460000	6600000	5160000	315000	7730000
3638	Q7Z6L0	PRRT2_HUMAN	Proline-rich transmembrane protein 2	PRRT2	34944.9	100.791	11	11	13500000	38000000	6840000	12000000	11800000	28500000	9410000	8290000	38000000	20600000	23900000	13000000	18100000	7570000	28900000	10200000	9080000	30500000	18600000	14100000	10400000	8820000	31700000	33700000	25700000	44700000	35900000	13400000	19400000	28400000	28000000	14700000	13800000	30400000	23500000	17300000	18700000	20500000	48400000	31000000	15700000	12100000	7870000	21600000	15300000	49600000	12100000	33600000	7990000	25900000	23600000	10500000	21400000	51000000	9820000	17400000	15800000	32000000	19800000	27800000	41600000	12000000	46600000	14400000	56300000	12600000	24200000	47900000	14400000	55200000	97700000	21800000	28100000	39100000	38800000	60500000	24100000	29800000	26200000	49900000	9670000	10400000	36200000	14500000	51300000	26400000	16100000	22600000	67600000	20800000	44200000	40900000	23100000	18800000	37100000	39700000	27200000	30800000	69900000	64000000	54900000	41500000	74400000	50200000	32600000	7850000	52300000	24900000	49800000	42500000	37700000	56200000	63000000	29700000	77000000	59500000	81200000	56800000	13300000	39100000	15200000	9610000	3250000	14800000	12300000	7990000	9510000	27300000	7150000	6470000	9620000	13700000	5740000	21600000	8250000	8400000	6460000	609000	14700000	9880000	6430000	7790000	7830000	7840000	13700000	11100000	21000000	18300000	15300000	11700000	15000000	18100000	2070000	9980000	11200000	23300000	5310000	8830000	10800000	12200000	1510000	19500000	2350000	19700000	12500000	1070000	8990000	14900000	1850000	8730000	19600000	15800000	7990000	3200000	25500000	13900000	6120000	20100000
3643	Q9BYD6	RM01_HUMAN	Large ribosomal subunit protein uL1m	MRPL1	36908.7	66.812	11	11	430000	2230000		1730000		2380000		1640000	1110000	1580000	2330000	2120000	590000	1030000	2630000	573000	129000	2170000	4390000	371000	2690000		2480000	4030000	250000	2740000	712000	7420000	871000	1230000	3670000	1200000	169000	311000	2310000	2450000	4700000	463000	3740000	2940000		4610000	1190000	174000	3710000	1960000	4730000	5060000	1390000	3980000	2580000	3650000	748000	2220000	2390000	535000		2440000	6530000	1030000		2870000	2890000		3320000	2970000	2680000		2950000	4350000	1320000	796000	250000	5800000	2550000	5210000	427000	1330000	8170000	1720000		1530000	1460000	202000	2200000	2460000	1150000	414000	2190000	3880000	4710000	3000000		283000	5640000	4360000	463000	8380000	6000000	7220000	4380000	1120000	5100000	6810000	2170000		6940000		10100000	10200000	5200000	19600000	6040000		6240000	16400000	14500000	6810000	585000	5920000				531000	1470000	358000			2530000	792000	1300000	214000		459000	2420000	3400000	251000	1470000	1600000	3140000	369000	71700	2290000	1200000	2870000	183000	4070000	1810000	590000		3840000	408000	3040000		479000	5080000	2130000	2460000	2450000		2010000	4610000	3430000	450000	4450000	1200000	3030000	2980000	2860000		3390000	55800		994000	5220000	2970000		4540000
3645	Q9UKS6	PACN3_HUMAN	Protein kinase C and casein kinase substrate in neurons protein 3	PACSIN3	48486.8	90.2962	11	11	2300000	7730000	334000	1890000	821000	3710000	507000	2270000	5230000	2140000	2550000	6930000	789000	7550000	1630000	341000	575000	1510000	3410000	637000	9060000	551000	2350000	1040000	1320000	2320000	2690000	1220000	1430000	3350000	11000000	2750000	1480000	3350000	4490000	6690000	12200000	875000	2730000	2360000	203000	621000	2400000	1520000	6420000	742000	2860000	1610000	1460000	1550000	2440000	8560000	3580000	2890000	746000		4450000	1710000	6170000	2540000	350000	10500000	3940000	956000	3300000	2140000	2010000		3170000	9330000	13100000	869000	3210000	20500000	5460000	2690000	4330000		3510000	11900000	242000	958000	1740000	2390000	1490000	1640000	1330000	535000	1180000	756000	9790000	1530000	5180000	1770000	8510000	22500000	6540000	11800000	10100000	7970000	32100000	8770000	2830000	21100000	27300000	2270000	24400000	7940000	7050000	4040000	7680000	19000000	28300000	7120000	21800000	16300000	4960000	8150000	5410000	17400000	1950000			1750000	5050000	916000	139000	536000	4500000	3990000	810000	229000		628000	10200000	4160000	2170000	966000	8760000	6120000		317000	735000	5230000	7340000	1650000	8880000	7460000	2260000	194000	9860000	14800000	6900000	4210000		900000	6620000	6930000	2520000	9840000	6030000	727000	7300000	1190000	12000000	3100000	578000	1720000	1510000	118000	790000	255000		3380000	639000	1520000	187000	961000
3651	Q9Y2R9	RT07_HUMAN	Small ribosomal subunit protein uS7m	MRPS7	28134	40.0302	11	11		312000	52700	754000		1240000		284000	526000	313000	391000			77700	1340000			219000	726000	276000	565000		630000		48300	1470000	943000	2900000		114000	1130000				1630000	1940000	1870000		248000		247000	1230000			1190000	1020000	345000	509000	219000			1310000		614000		61800		204000	874000		71800	896000	943000	72600	1290000	1130000	1840000		210000	378000	137000		1430000	1260000		936000		151000	423000	233000		644000	658000	61100		199000		178000	1090000		1220000		119000		5860000			1130000	1850000	819000	1240000	1140000	1740000	4120000	1450000	72500	2340000	840000	1810000	841000	147000	2490000	119000	851000	10200000	4680000	3010000		1630000	3350000	124000		338000	442000	231000	593000			206000	118000	135000			162000	452000	696000		249000		317000	84500	275000		1180000	377000		665000		400000		1010000		180000	282000	470000	1570000	909000	725000	817000	106000	88700	858000	206000	606000	664000	629000	307000	480000	383000	211000	1410000		59700	144000	1340000	1320000	544000	915000
3656	Q53T59	H1BP3_HUMAN	HCLS1-binding protein 3	HS1BP3	42780.3	53.1441	11	11	3400000	10700000	107000	2170000		8560000	670000		11700000	5860000	7920000	1200000	2340000		11300000			6560000	1310000	5560000	1480000	757000	8940000	2760000	752000	11000000	11700000	1510000		6710000	7030000	9270000	4160000		12100000	1540000	917000		10900000	5950000		10700000	341000		2030000	10500000	2430000	10300000		3480000	6880000	1950000	1620000	7250000			315000	5770000	1080000	6490000	119000	485000	9250000		11400000	1590000	7640000	1300000	868000	9200000	2530000		9470000	3840000	2080000	9250000		626000	9450000	5350000		1700000	8550000		7560000	2210000			11600000	5890000	8520000	2100000			3150000	14500000		596000	12000000	7770000	13700000	3450000	826000	2880000	13800000	1020000	4500000		9470000	7830000	141000	2210000	15800000	2090000	14500000	2260000	15900000	2130000		5190000	86300		2930000	5350000	2680000	3600000			254000	2670000	3170000				1820000	8800000	5190000		3640000	3580000	1600000		4010000	14100000	1350000	76200		4560000	6010000		89300			11900000	1380000	6950000	742000		6200000	1350000		6070000		6550000	5330000		516000	9500000	88000		7070000			275000	6810000	6730000		7730000
3658	P09871	C1S_HUMAN	Complement C1s subcomponent	C1S	76684.4	46.3319	11	11	164000		2390000		2500000		1610000	486000		310000		682000	1810000	428000		2640000	301000		224000			1070000	179000		2570000			302000	3030000		266000		2840000	1220000		378000	485000	4430000		842000	4440000		370000	3350000					3790000	1060000		41200	3560000		607000	3310000	4680000			1110000	3850000	83100		2970000			1880000	2730000		1500000	105000	2690000		1080000	2660000	221000	3270000	608000		855000	2510000			758000	62200	197000	3120000	1010000		693000	554000	141000	4760000	2660000			4990000	835000		472000	431000	3650000	1520000	477000		2720000	634000	3010000		4170000	6780000	1630000		3340000	501000	1660000		503000	8190000	2630000	2600000	164000	3090000		219000		828000	391000	527000	973000	552000	508000	217000		181000			2050000	893000	235000	1180000	567000			338000	2750000	601000	874000	101000	3230000		466000	1130000		1240000			701000		676000	200000		1090000			1540000	423000		803000	2020000		1560000	281000	824000			2870000
3660	Q8TBP6	S2540_HUMAN	Probable mitochondrial glutathione transporter SLC25A40	SLC25A40	38124.8	33.4422	11	11	7170000	24100000		1040000		14800000			10900000	12900000	1050000				20700000			11200000		1140000			14300000			11900000	7050000			10300000		417000			9430000		436000		6170000	1330000		8410000				9580000		7380000		10900000	7790000			5300000				9260000		13800000			19200000		14800000	509000	16100000			13000000			6490000	240000		13900000			23600000	9240000		28300000	9340000		12600000		1430000		16900000	7990000	8690000	23700000				15100000	562000	336000	15000000	13800000	12700000			590000	15300000				14800000	17800000		345000	22600000		12000000	419000	18000000			981000	2980000			270000	582000	270000					375000					909000	331000		1650000	263000			418000		51400			904000	8750000					992000		1960000			890000			5890000		338000	570000	187000		573000			6820000				465000	767000		1540000
3661	Q86VD7	S2542_HUMAN	Mitochondrial coenzyme A transporter SLC25A42	SLC25A42	35409.1	43.5785	11	11	756000	2500000		62600		3320000	39800	272000	2640000	468000	1150000			267000	2510000			1780000	251000	337000	210000		2460000	1650000		3850000	2710000	1860000		1460000	1200000	3520000			3400000	347000			3340000	3310000		3940000	666000		1830000	3600000	1630000	3750000	580000	1520000	3500000	2610000	2280000	3420000	495000			3880000	2970000	2140000			4060000		3660000	788000	3000000			7420000	758000		3310000	1570000		4540000	309000	1280000	7490000	2980000		73300	2800000	280000	3230000	280000		73100	6310000	1120000	2700000	2250000			2090000	6180000			5860000	2790000	4830000		6450000	417000	4540000		188000		4480000	2100000			5800000		5430000	1210000	5150000	747000		2180000				2230000	1190000	2540000				325000	438000		1110000		849000	4400000	3090000		2570000	195000		17100	2520000	9870000	1390000		1020000	531000	2300000		1370000		417000	5820000		4540000	466000	290000	3040000		83200	2730000		2850000	1990000		69600	4330000	878000		3090000				2760000	1820000		4300000
3663	Q6Y288	B3GLT_HUMAN	Beta-1,3-glucosyltransferase	B3GLCT	56563.9	58.1939	11	11	99500	2430000	304000		10600000	2660000	804000	835000	335000	7080000		629000	1530000	2260000	1460000	7420000	1420000	1740000		1160000	69100	8690000	2170000	142000	290000	1150000	696000	515000	3670000	9660000		470000	2880000	2530000	3480000	79000	58700	3040000	60300	270000		118000	94800	185000		1340000	516000	2030000	4260000		1870000		149000	268000	77500		2660000	105000	3060000			51200	1670000	1970000	1630000		1670000		1590000	239000	156000		515000	974000	370000		13700000	70700	1290000	1900000		372000	861000	734000	1700000	2940000	1310000		1170000	366000	1020000		1020000	391000		975000	2430000	867000	2110000	220000	917000	4680000	1590000	139000	7090000	397000	92300	19900000	4300000	24800000	7510000		9430000	2030000	4670000	17900000	10900000	3510000	921000	319000	1050000		94800	537000			759000		240000	160000		376000	927000			6100000	878000		290000	3040000		72300	263000	2600000		2500000		123000	6010000		456000	470000		1540000		221000	546000	72000	6210000	425000		776000	327000	565000	4450000		2610000	6800000			990000	361000			4840000	6630000		141000
3664	Q96F86	EDC3_HUMAN	Enhancer of mRNA-decapping protein 3	EDC3	56077.5	46.3975	11	11	859000	2530000	279000	451000	147000	931000	135000	427000	2170000	1090000	2570000	63100	1460000		4000000	282000	421000	2290000	7370000	1390000	742000	651000	3730000	714000	450000	3290000	3210000	48500		2690000	656000	3870000	761000	415000	1880000	55800	613000	789000	3680000	3800000		2380000	1220000	171000	1070000	4520000	278000	2900000		3790000	1990000	316000		3670000	921000		700000	3540000	803000	2000000	381000	401000	2950000	453000	5020000	440000	3580000	793000	1080000	7530000	1740000	369000	3370000	629000	1760000	6330000	1190000	283000	1970000	2730000		886000	4490000	1360000	4450000	2340000	405000	502000	6580000	4110000	5080000	1440000			225000	6350000	146000	1400000	6480000	3610000	7440000	363000	572000	264000	6200000		758000		6380000	6760000	449000	1740000	10700000	981000	6940000	861000	8600000	491000	227000	7530000	345000	90900		626000	472000	1950000		363000	19300	465000	50200	971000		346000	1150000	3610000	1350000	1010000	943000	513000	641000		871000	2710000	1490000	332000	1180000	887000	1940000	570000	1080000	514000	784000	4100000		1970000	18900	39700	2600000			2690000	254000	2350000	2150000			3400000			3340000				2870000	890000		2650000
3667	Q5TAQ9	DCAF8_HUMAN	DDB1- and CUL4-associated factor 8	DCAF8	66852.2	55.3092	11	11	5160000	6360000	1360000	2450000	1650000	4240000	1520000	709000	1880000	2670000	3150000	878000	864000	996000	3270000		1360000	5250000	1950000	2460000	3580000	462000	433000	6210000	2680000	2260000	2280000	5780000	2320000	4430000	8450000	4620000	7140000	2640000	674000	2610000	7020000	2250000	2890000	2000000		3280000	2170000	1950000	4570000	2110000	5840000	2750000	1930000	4580000	5820000	5420000	7470000	5710000	2000000		3760000	5320000	7120000	4200000	1250000	1370000	3290000	758000	13300000	6310000	6650000	2250000	2150000	6250000	1700000		4250000	1450000	7530000	4660000	1550000	1110000	7870000	5220000	535000	1510000	7940000	247000	7350000	11900000	5110000	3770000	2910000	5080000	7520000	5230000	1260000	1850000	10900000	5220000	2160000	5190000	4330000	8840000	6480000	2540000	2880000	7190000	12700000	1780000	6270000	2570000	8400000	13700000	10600000	7360000	8260000	1040000	4010000	9350000	3900000	5060000	1230000	9180000	291000		3340000	3900000	1300000	3340000		443000	335000	2170000	2010000	5340000	1490000		1220000	6030000	6460000		5380000	5330000	2610000	213000	4810000	5370000	2740000	527000	2460000	4400000	4330000		5580000	3190000		5580000		6090000	1960000	709000	6510000	671000		4990000	3710000	6180000	5510000	179000	2280000	8410000	262000		7000000	649000	530000		4020000	6850000	4580000	6200000
3668	Q9NX47	MARH5_HUMAN	E3 ubiquitin-protein ligase MARCHF5	MARCHF5	31231.7	46.2655	11	11	567000	2030000				1840000		255000	4450000	1100000	1950000				3160000	112000	105000	3210000		630000	119000		4230000	1070000	216000	6830000	4230000			1390000		1900000	203000	119000	1630000	63600	103000		3110000	912000	132000	3690000	201000	113000		3640000		6270000		773000	2730000		190000	3680000			223000	3820000		1840000		1450000	3040000		3090000		2270000		56200	939000	429000		3760000		58800	4340000		50200	2560000	1590000			3350000	1240000	2620000		128000	2770000	3780000	870000	3350000		159000	120000	275000	4380000	170000		5730000	2020000	3670000	355000	2970000	332000	4480000			287000	4910000	2930000			3650000	255000	5180000	634000	6120000		111000	1800000	156000			1040000	716000	1190000				163000	3490000					1750000	1160000		959000	94500			1380000	1990000	593000		530000	3840000	2680000		193000			1560000		2000000			2050000			1730000		1990000	1520000		60900	1750000			2240000	102000		87800	2130000	1690000	324000	2460000
3670	Q8WWC4	MAIP1_HUMAN	m-AAA protease-interacting protein 1, mitochondrial	MAIP1	32544.7	54.2615	11	11	5790000	3540000		1440000		7480000	256000		5220000	955000	3970000	331000		86600	8270000			5540000	238000	1080000	592000		4730000	32000		5020000	3510000	1290000		1550000	479000	3080000	30800		15000000	1170000	1640000		4490000	973000	199000	6330000			754000	4350000	5310000	5320000		1020000	11800000	324000		4090000		425000		3400000	416000	1030000		237000	3600000		5230000	573000	3720000			5640000			15300000	788000		11500000		511000	14800000	5830000		982000	7300000		15700000	1660000			17700000	1480000	12000000	461000			11800000	16000000		8800000	9840000	6430000	22900000	4710000	211000	15900000	15300000		8820000	849000	9020000	6650000		9560000	19800000		10700000	8010000	20500000			10100000		1030000		1530000	152000	1060000				265000	739000			1060000		6110000	1310000		305000			370000	1550000	9600000	606000			178000	2480000		750000			12800000		2790000	477000	115000	8770000			3030000	742000	2150000	6090000			3020000			2440000	198000			3830000	2520000		10600000
3671	P46527	CDN1B_HUMAN	Cyclin-dependent kinase inhibitor 1B	CDKN1B	22073.3	78.4373	11	11	1910000	156000	3340000		4830000	236000	1990000	157000		2080000	119000	254000	3680000	1330000	492000	5280000	4700000		575000	502000	435000	3130000		584000	3260000	654000		557000	3930000	3050000	1940000	1900000	5120000	5270000		768000	1590000	3900000	172000	1350000	4970000		802000	4570000	445000	3580000	783000	882000	1070000	2520000		265000	2510000	1350000	102000	2090000	4120000	2670000	1610000	1930000	2460000	1260000	1100000	4460000	174000	1690000		5150000	953000	7700000	2640000	6780000	340000	4620000	5230000	3020000	3120000	820000		4820000	3290000	438000	276000	403000	478000	5290000	5620000	645000	362000	1640000		1310000	11200000	8000000	4280000	6170000	12100000	6860000	4060000	7850000	5890000	12300000	730000	6480000		6120000	4850000	9250000	1250000	8590000	17800000	2260000	431000	12200000	4220000	5380000	1450000		10000000	9380000	7040000	5260000	3440000		1150000		1740000	4480000	569000	575000	874000	5350000	1180000	6510000	591000			2410000	1340000	441000	2070000	2540000			1060000	7970000	844000	1160000		3700000	964000	5660000	1330000	187000	390000	168000	1020000	121000		4890000	970000	84700	1260000	316000		1090000			688000	4490000		3430000	2250000	468000	205000		2540000	598000
3674	Q92604	LGAT1_HUMAN	Acyl-CoA:lysophosphatidylglycerol acyltransferase 1	LPGAT1	43089.4	61.9722	11	11	7480000	2220000	73900	12700000		4870000			4270000	8280000	4560000			48800	1460000			5840000		6010000			8370000		21200	7800000	5600000			1800000		955000	8930000	6700000	943000	172000	83200		6670000	8250000	71300	3390000			179000	7910000		6800000		198000	5610000			6900000				5330000		7640000			7140000		10000000	14700000	5890000			8420000			9300000		29300	5980000			7130000	6910000			9140000		6260000		35700		7290000	7230000	1850000				181000	9940000	98500	40600	9650000	9140000	9550000	216000		372000	10300000				3350000	9930000	2980000	326000	4690000	6490000	15300000		18300000			902000				482000	6930000	666000		47700								9560000	551000		98700			535000	919000	2030000				711000	6090000			10700000		895000		1660000			734000			10800000		725000	783000			12000000			13200000				853000	677000		11400000
3675	Q96I59	SYNM_HUMAN	Asparaginyl-tRNA synthetase	NARS2	54090.1	57.9487	11	11	2150000	220000	380000	1270000	1290000	2080000	2140000		903000	1110000	1030000	257000	3230000		2320000	798000	1800000	917000	308000	1570000	437000	1350000	1140000	327000	812000	1390000	2190000	2020000	2120000	1200000	1140000	966000	3860000	2910000	909000	2970000	1840000	1110000	1130000	2460000	896000	1600000	179000	980000	1870000	887000	677000	2050000	3770000	1340000	2000000	1980000	3570000	204000	388000	1000000	1100000	833000	809000	1310000	793000		820000	815000	1120000	560000	852000	1010000	436000	1750000			1590000	1030000	3000000	1960000	826000		748000	1890000	701000	1560000	270000		2180000	3460000	1740000	498000	357000	963000	2350000	400000	722000	842000	4570000	2370000	2130000	848000	1110000	2980000	3870000	5520000	537000	2500000	2920000	476000	3290000	2260000	2610000	2430000	2640000	1020000	3210000	4120000	878000	1940000	3920000	2430000	756000	1350000	1400000	755000	307000	1050000	599000	293000	495000	1720000	247000	429000	825000	1310000	355000	1100000	438000	691000	160000		404000		465000	510000	790000	1210000	412000	1050000	539000	412000	1110000	881000	1150000	2930000	380000	147000	353000	302000	786000		713000	1710000	319000	928000		1180000	975000		39900	510000	196000	395000	406000	525000	499000		169000	770000	834000	287000
3676	P49454	CENPF_HUMAN	Centromere protein F	CENPF	357527	32.9618	11	11	7650000	1250000	1080000	564000	184000	1270000		379000	531000	988000	878000	2670000	138000	1250000	1460000	521000	103000	337000	1630000	215000	2530000	13800000	1020000	5120000	4540000	360000	557000	3710000	9280000	6270000	1770000		14600000	7710000	1400000	3940000	1760000	392000	247000	593000	202000	712000	547000	4730000	1600000	1540000	3490000	323000	12800000	3380000	1200000	1280000	443000	760000	734000	2520000	14700000	2640000	3310000	475000		3370000	411000	68900	5210000	7090000	4530000	13800000	1120000	4320000	654000	5830000	1460000	3030000	474000	788000	339000	4580000	331000	5710000	16200000	6890000	1010000	4240000	410000	266000	9170000	6330000	2860000	6290000	1570000	1870000	14000000	86600	9860000	3660000	41800000	3030000	3100000	2130000	566000	4170000	579000	38500000	4870000	357000	3740000	3510000	1900000	12100000	4160000	7380000	1370000	4730000	3070000	2740000	2960000	3640000	7180000	5340000				2420000	851000	3320000	16600000	10200000	208000		10900000	3960000	146000			464000	2330000	267000	574000	818000			2310000	767000	9630000	6570000	1250000	206000	693000		1260000	131000	1790000	2670000	579000		6280000	9630000	2430000	110000	1390000	668000	145000	4240000	99300	308000		6350000	580000	58400	219000	161000	130000	6630000	596000	3140000		629000
3677	Q15768	EFNB3_HUMAN	Ephrin-B3	EFNB3	35834.7	71.398	11	11	2540000	3140000	61100	189000	117000	3260000	1280000	876000	2540000	2760000	5750000	1930000	4860000	1950000	6590000	1440000	5210000	4940000	1730000	4240000	625000	3160000	7340000	3510000	5670000	5100000	5490000	3160000	6270000	7970000	4030000	1910000	7130000	7220000	3530000	5330000	4340000	6550000	7790000	7580000	4510000	2580000	1960000	3220000	2110000	2790000	2720000	3620000	1690000	5740000	3820000	3840000	6860000	2340000	1310000	310000	5900000	5520000	3100000	6120000	2420000	2950000	6210000	4240000	3230000	2900000	6290000	7730000	940000	6760000	2390000	5100000	4640000	5460000	10100000	3370000	7480000	3150000	5800000	6710000	95900	2540000	5750000	980000	9990000	8350000	5500000	2910000	8590000	2370000	3280000	2670000	10300000	9920000	7750000	4030000	13400000	4680000	10000000	14200000	4990000	12200000	6730000	7040000	8340000	144000	4810000	14400000	4000000	9340000	13800000	7790000	7170000	10700000	12000000	5740000	5000000	3970000	11500000	5110000	284000			964000	1070000	1010000		106000	622000	403000	1230000	1190000	83300	879000	1230000	2330000	1210000		1250000	1290000		164000	1390000		235000	296000	1430000	1050000	6660000	273000	968000	1760000	826000	1610000	725000	2440000	671000	930000	1510000	249000	121000	2110000	391000	2350000	571000	294000	1170000	2200000	369000	941000	1490000	567000	228000	366000	2190000	2170000	1270000	3120000
3679	Q14165	MLEC_HUMAN	Malectin	MLEC	32233.9	82.293	11	11	2840000	6830000	139000	2510000	128000	6870000	173000	1290000	7370000	3090000	7320000	923000	91800	777000	7230000	892000	155000	4600000	1900000	2700000	2050000	1980000	5570000	2080000	1930000	5840000	5990000	1550000	158000	2790000	1850000	3930000	149000	70500	7750000	1730000	2240000	395000	4760000	3540000	453000	5320000	1040000	344000	1800000	6530000	1500000	5940000	3120000	3100000	5310000	2300000	2660000	4440000	509000		203000	4650000	1950000	3180000		1560000	5780000		7480000	2060000	5210000	1730000	250000	24700000	1150000	215000	6680000	1770000	384000	12800000	218000	844000	9010000	2940000		1680000	5970000	1140000	6600000	4240000	2950000	897000	7060000	2390000	6250000	1600000	425000		2340000	14200000		2220000	45000000	45400000	83900000	1460000	5360000	3950000	88800000		1910000	1060000	143000000	66900000	460000	4070000	121000000	596000	109000000	25500000	128000000	2930000	511000	51700000	3230000		187000	4260000	2370000	2470000	1850000	377000	509000	1500000	2190000	561000	58400	244000	2070000	5410000	3740000	398000	3000000	1770000	199000	96000	2910000	9050000	1890000	527000	1850000	2810000	5090000	67000	3480000	1710000	1280000	4820000	333000	5460000	1580000	851000	4620000	666000	904000	4600000	788000	4080000	3330000	1320000	1120000	4780000	620000		4580000	304000		1160000	4330000	4370000		4290000
3682	P62249	RS16_HUMAN	Small ribosomal subunit protein uS9	RPS16	16445.3	91.7982	11	11	7220000	23700000	288000	10300000	360000	20100000	1460000	7050000	25700000	6960000	13900000	5270000	663000	5900000	19800000		985000	10900000	5970000	8440000	5300000	1690000	17000000	4410000	2080000	24800000	17700000	8080000	1110000	8100000	10300000	12900000	2670000	964000	18600000	12800000	9450000	1340000	16400000	9340000	625000	21200000	3150000	682000	8170000	18800000	2970000	16600000	1250000	7390000	16400000	10500000	1860000	15600000	4580000	826000	1140000	12300000	5820000	7990000	2720000	7210000	15400000	849000	16200000	6550000	13100000	3750000	4220000	39800000	5380000	1090000	16000000	8450000	2320000	16900000	3070000	5670000	19900000	9520000	766000	7220000	16300000	6130000	16600000	2570000	2280000	7410000	23300000	7150000	13200000	5580000	483000	1020000	14700000	92800000	365000	20900000	96600000	46000000	126000000	1270000	11900000	21700000	97600000	209000	26500000	1870000	89200000	42200000	1110000	18000000	91700000	540000	93000000	34300000	58100000	16700000	1030000	55300000			740000	9780000	4850000	7870000	1200000	3720000	1740000	4100000	3840000	810000	181000	1540000	6530000	18100000	9800000	1840000	7750000	6510000	381000	354000	11100000	33700000	5290000	124000	6990000	5900000	14700000		14700000	3120000	5800000	16700000	3080000	16200000	3350000	4110000	16700000	1670000	3290000	14000000	1170000	11600000	11300000	2410000	3940000	18500000	1780000	399000	12900000	1810000		2870000	15800000	16100000	592000	14300000
3685	Q9Y4P8	WIPI2_HUMAN	WD repeat domain phosphoinositide-interacting protein 2	WIPI2	49408.4	53.9545	11	11	11900000	22100000		1440000		18100000	2270000	646000	17000000	5570000	13800000		390000	664000	24100000	3050000	755000	18600000		8890000	1610000	338000	20900000	336000		20900000	31600000	719000	424000	17400000	1110000	29600000	3950000	236000	22800000	774000	17700000	230000	32600000	13400000		31300000	171000	1000000	784000	31700000	345000	23000000		12800000	24300000	519000	1040000	27600000			1460000	20300000	10800000	15800000			27200000	1330000	28600000		17900000	135000	156000	6310000	327000		29600000		1150000	27000000	435000	411000	18100000	15700000		1020000	24000000	1560000	30300000	1030000	354000	178000	25400000	10900000	26400000	25800000	588000		1550000	36500000	96500	386000	32900000	16400000	25800000	904000	15000000	569000	26900000		1080000	386000	25800000	15900000	788000	495000	31200000	2340000	34200000	2890000	32600000		2560000	16900000	472000			19000000	8450000	16600000			131000	3600000	10600000				504000	25000000	18000000		13800000				12100000	21000000				11500000	19700000		7220000			31500000		21500000	1950000	939000	20400000	3020000	341000	18100000		18100000	14600000			22500000			17700000			899000	16900000	26400000		24200000
3686	Q8TCZ2	C99L2_HUMAN	CD99 antigen-like protein 2	CD99L2	27985.9	108.426	11	11	9140000	20500000	3460000	3630000	5720000	8470000	3520000	3720000	7050000	4110000	8610000	2030000	19600000	3730000	11800000	10900000	4630000	13300000	8370000	7810000	7060000	7520000	10300000	8160000	6670000	13900000	13000000	8830000	11900000	10300000	11800000	6180000	8660000	9250000	11400000	8680000	11400000	9770000	8410000	13000000	5800000	5620000	5470000	11400000	9300000	15200000	6010000	10300000	17500000	7110000	14400000	12300000	12400000	10200000	15000000	12300000	11100000	9470000	13100000	9110000	7100000	13400000	6420000	4200000	7210000	18100000	3770000	5420000	3690000	15200000	27200000	6140000	5270000	7710000	2660000	18800000	5660000	9220000	3040000	12400000	3060000	4730000	8420000	3370000	6010000	3040000	5900000	4570000	8680000	4040000	35500000	7880000	5280000	8830000	16400000	42900000	10800000	7090000	52600000	14000000	17600000	27000000	9690000	12200000	14700000	5250000	14600000	8310000	15000000	8870000	4620000	9490000	25300000	7600000	67200000	9950000	37500000	4430000	9340000	12700000	9450000	1920000	1220000	2820000	3610000	1440000	3260000	7010000	1940000	3160000	1940000	4570000	2290000	5850000	4860000	1370000	1230000	1970000	3990000	3880000	2150000	3150000	2140000	1570000	3530000	4750000	4800000	3070000	3510000	6110000	3480000	8640000	3090000	3370000	4910000	2720000	2010000	3180000	1430000	3710000	1800000	2500000	2960000	3110000	2590000	1280000	2310000	3290000	2460000	1740000	2030000	4640000	3320000	1790000	2730000	2380000	1250000	3750000
3687	Q86W92	LIPB1_HUMAN	Liprin-beta-1	PPFIBP1	114024	50.5546	11	11	370000	1960000			636000	2430000			2870000	121000	1010000			636000	1780000			1190000	179000	769000			1660000	102000	524000	3580000	3620000		110000	301000	296000	1040000	200000	289000	1520000	714000	207000	609000	4310000	452000		3190000	1110000	1810000	481000	2960000	103000	2870000		1140000	2420000		1140000	3470000	183000		1580000	1340000	1000000	571000			1820000		1080000		2000000	214000		6200000	131000	1430000	2170000	244000	222000	7270000			884000	518000			3490000	74800	1420000	6820000			5260000	84900	2530000		3040000	294000	401000	6430000	818000	242000	8380000	7440000	6620000	3280000	4160000	5910000	11500000		655000	1970000	17500000	13000000	19800000	1270000	18500000	2300000	12900000	1750000	15900000	304000	721000	9150000	451000		507000	4250000		843000			94100	78200	304000	236000			110000	1550000	371000	441000					1640000	2420000	1690000			417000	1040000		2130000			11200000		5640000			1850000	315000		1270000		2410000	7340000			6020000		119000	10000000	393000		618000	10700000	8820000	208000	6740000
3688	P55327	TPD52_HUMAN	Tumor protein D52	TPD52	24327	120.096	11	11	13000000	43400000	17900000	22400000	24000000	5580000	20700000	29700000	27500000	18800000	22500000	30200000	22800000	28200000	20600000	19900000	20300000	18700000	28500000	18600000	28600000	12900000	21700000	24000000	29000000	11300000	23200000	24200000	24600000	19800000	29300000	21100000	25200000	19600000	17600000	23200000	30200000	35000000	26300000	23300000	31400000	8100000	36500000	31600000	25100000	20100000	33800000	16600000	30900000	18200000	13000000	22900000	28900000	21600000	28000000	23700000	28400000	16500000	24100000	19800000	28100000	30500000	17300000	27500000	21600000	36600000	18700000	27500000	30900000	25500000	32300000	28400000	22800000	30800000	25000000	19300000	22000000	28900000	13200000	18400000	22800000	24800000	22400000	21300000	16800000	30400000	36800000	34900000	27700000	17300000	18600000	29000000	22300000	35400000	25900000	17800000	46700000	25300000	25300000	21900000	24400000	32500000	27900000	26100000	18100000	11900000	27400000	32400000	26900000	26500000	30600000	41800000	30500000	27600000	37600000	37600000	26100000	22800000	28400000	30400000	24300000	10800000	9300000	6710000	13500000	4540000	15600000	27900000	18800000	10900000	14000000	25500000	10600000	22700000	33400000	8840000	7840000	34300000	20900000	22700000	11400000	16300000	5400000	17800000	21800000	21000000	34000000	16700000	8810000	24500000	33700000	30100000	41700000	14700000	55700000	10500000	21500000	24100000	8570000	15100000	23400000	10300000	42700000	5180000	6080000	18700000	26500000	8150000	23600000	10300000	7320000	21700000	16800000	13100000	8230000	6890000	18700000	11700000
3691	Q96GS4	BORC6_HUMAN	BLOC-1-related complex subunit 6	BORCS6	37226.3	57.1846	11	11	160000		300000	83400	342000	62700	133000	258000		613000		86300		196000		247000	434000	151000	492000	445000	345000	312000	269000	508000	179000			428000	326000	941000	612000		547000	582000		494000	357000	378000	194000	675000	479000		133000	735000	451000	70000	304000	105000	434000	749000	825000	298000	362000	380000	410000	198000	562000	453000	437000	522000	111000	643000		484000		430000	44700	287000	302000	210000	323000	443000		346000	826000		497000	452000	1190000	688000	119000	68400	61900	359000	206000	192000	389000	793000	222000	359000		519000	78900	249000	578000		494000	356000		686000	1620000	821000	1770000	519000	54300	54200	280000	1420000		76800	1370000	359000		677000	664000	330000	91400	302000	335000	226000	295000	196000	134000		144000		395000	103000					66200	111000	126000			78200	120000	153000		37300				773000	157000	122000		362000	651000	270000	138000	1310000	250000			52700	897000	224000		285000	262000							135000		318000	61300	86500		881000	151000
3693	Q92551	IP6K1_HUMAN	Inositol hexakisphosphate kinase 1	IP6K1	50235.5	64.0792	11	11	681000	6400000	94100	587000	471000	2470000	682000	92400	9920000	553000	7280000	516000	1110000	570000	2750000	136000	1370000	945000	1190000	1240000	979000	967000	5670000	975000	143000	7380000	8910000	1400000	1240000	1190000	2240000	7000000	1710000	2000000	6510000	1750000	2680000	879000	10900000	1350000	159000	1370000	698000	762000	1290000	8200000	1790000	6620000	280000	1740000	6810000	974000	1810000	9450000	361000	163000	1580000	1490000	598000	2940000	284000	1140000	6320000	143000	9400000	2230000	4990000	212000	551000	2670000	2910000	196000	8490000	1060000	888000	1680000	766000	851000	4200000	1110000	227000	622000	6940000		8300000	1680000	828000		3210000	1400000	7450000	245000	178000	199000	2120000	8410000	390000	1560000	3420000	4500000	3980000	1450000		1210000	7740000	295000	7850000	851000	2790000	1750000	1240000	515000	14700000	2960000	12900000	2740000	2720000	2530000	173000	3430000				4880000	187000	3860000			45800	376000	595000	705000		117000	509000	6490000	5410000	84400	1300000	483000		98300	2860000	9970000	2300000	49100	866000	1470000	1030000		877000	1610000	203000	9410000	103000	1400000	420000		7180000	467000	146000	1490000	480000	5350000	970000	185000	221000	1650000	64700	149000	1550000	76000	1440000	39900	5870000	1390000	83600	1530000
3694	O14579	COPE_HUMAN	Coatomer subunit epsilon	COPE	34482	86.0925	11	11	1870000	7020000	58200	1270000	548000	4850000	843000	254000	6030000	1410000	5610000	364000	1290000	322000	5980000	382000	881000	3160000	398000	1180000	666000	597000	3440000	448000	354000	5340000	5330000	1420000	977000	1730000	1130000	5010000	1470000	781000	5880000	2250000	2610000	710000	4270000	3580000	132000	4080000	217000	567000	2690000	6050000	2130000	4150000	1680000	1370000	5020000	1240000	1730000	3380000			702000	2790000	676000	2010000		629000	4440000		6770000	1050000	3060000	571000	189000	2310000	293000	85200	5450000	828000	2000000	4950000	984000	390000	4680000	1610000	79900	1650000	4040000	350000	6300000	1910000	1180000	301000	5940000	1760000	5690000	346000	458000	504000	2850000	7440000	4780000	2630000	26700000	4080000	7470000	4510000	2020000	3090000	6860000	398000	2460000	2630000	7840000	4250000	6770000	3640000	8770000	6200000	8890000	3240000	7530000	1190000	1910000	2970000	269000			1220000	501000	1100000			148000	395000	490000	178000			368000	2870000	2010000		574000	584000	34000		1330000	3210000		209000	407000	1010000	2910000		1360000	170000		4200000		1580000	1320000	334000	2380000	308000	51200	2270000	563000	1480000	1920000	91400	301000	2460000	508000		2340000	222000	146000	96400	2050000	3860000	510000	1510000
3705	Q9BRP8	PYM1_HUMAN	Partner of Y14 and mago	PYM1	22655.5	74.1504	11	11	3560000	18600000	890000	847000	707000		450000	3990000	119000	2260000		4750000	2540000	6520000		1860000	2650000	298000	8150000	3840000	6970000	1470000	7120000	11400000	4120000	273000	172000	9250000	3910000	9360000	10600000		3630000	3730000		10600000	9520000	3440000		6050000	4490000	2990000	15600000	4700000	5900000	547000	13700000	490000	1330000	6010000		7340000	3020000		9050000	1820000	3900000	422000	6890000	4530000	5540000	7700000	718000	4070000		8310000		1150000	13100000	8260000	7710000	4230000	6130000	10300000	4820000	767000	3120000	11200000	3450000	7040000	212000	5080000	344000	4560000		3860000	4930000	5280000	200000	3560000	637000	13400000	4810000	4270000	7130000	145000	3830000	12600000	749000	10400000	5120000	5640000	12800000	20400000		1320000	15200000	6330000	351000	10100000	5760000	18200000	6500000	6710000	704000	18800000	800000	2120000	5230000	14500000	2710000	2160000	120000		584000		621000	5130000	72500	878000	5010000	2130000	614000	2660000	6130000				4970000	4240000	565000	811000			6580000	4000000	9850000	4500000		1920000	10900000	5160000	7800000		299000		4740000	4590000	2140000	1200000	227000	4630000	246000	2950000		2410000	2520000		95500	1710000		450000	916000	1270000			2290000	3330000
3706	Q3ZCW2	LEGL_HUMAN	Galectin-related protein	LGALSL	18985.7	106.13	11	11	10200000	19800000	23200000	5660000	37100000	4010000	25800000	7310000	10700000	14100000	8000000	4670000	28500000	6140000	2680000	28100000	34200000	1780000	6840000	11500000	7740000	24700000	985000	7920000	31800000	13700000	2650000	7320000	28600000	15300000	8180000	4480000	26400000	38400000	11400000	5720000	7980000	34100000	3300000	17700000	29900000	5620000	14200000	32500000	6080000	886000	7570000	1190000	27400000	11600000	2470000	5710000	26400000	1800000	5310000	29200000	30700000	978000	7960000	14400000	13400000	8800000	1230000	24700000	9250000	10300000	2120000	29200000	5820000	20600000	8070000	30500000	3980000	8990000	29500000	4020000	28900000	6880000	9010000	12400000	17600000	5840000	4650000	3630000	7310000	32800000	38500000	8810000	9560000	11900000	3190000	7270000	25200000	29800000	10700000	7280000	29700000	7720000	3980000	25500000	10700000	39600000	7460000	10300000	11900000	16300000	8650000	41200000	5300000	26800000	43800000	13900000	13500000	40400000	9210000	12000000	8960000	12200000	33200000	22800000	32600000	21700000	13200000	911000	6930000	3280000	22400000	38000000	4290000	5870000	6730000	30000000	9780000	28500000	10700000	1780000	3150000	4730000	10500000	8030000	13000000	14800000	1430000	15700000	7210000	36800000	10300000	8120000	2230000	30900000	7990000	42600000	9740000	4300000	7260000	1080000	5090000	6090000	1440000	21400000	5000000	928000	7680000	743000	786000	3230000	6870000	1250000	6140000	14500000	1420000	25700000	16400000	4110000	765000	1140000	17900000	1110000
3710	Q49A26	GLYR1_HUMAN	Cytokine-like nuclear factor N-PAC	GLYR1	60547.4	92.3955	11	11	1050000	3530000	619000	1660000	114000	1630000	877000	706000	2870000	3260000	4390000	972000	421000	1750000	2220000	558000	621000	2400000	2540000	1090000	243000	310000	4890000	2390000	1250000	5580000	2100000	2750000	2770000	6140000	2310000	2940000	3480000	4050000	4580000	2290000	4100000	3350000	9190000	6380000	958000	2060000	2260000	505000	6590000	6090000	1950000	4050000	1520000	2250000	7940000	2270000	2730000	9370000	1570000	3960000	4990000	3880000	1410000	6330000	5940000	747000	9470000	2870000	12400000	2440000	6300000	2460000	1930000	9000000	3290000	1010000	4820000	2170000	1530000	11500000	913000	1970000	5740000	1890000	1210000	1800000	2440000	1740000	8040000	1020000	3450000	1480000	10600000	1320000	9420000	3350000	5150000	2610000	2850000	13700000	2900000	3690000	17700000	3320000	18100000	5860000	5290000	3760000	4500000	282000	3010000	2790000	15700000	4410000	1070000	1880000	19500000	4430000	19000000	4890000	14700000	1280000	1390000	6270000	663000	1920000	1100000	807000	449000	962000	593000	467000		161000	574000	283000	377000	1040000	453000	2730000	679000	893000	327000	384000	484000	360000	2640000	3780000	359000	3740000	128000	327000	2820000	5350000	1780000		94300	2060000	134000	2410000	525000	105000	2350000	337000	104000	1430000	269000	1380000	1780000	57600	345000	2430000	270000	1170000	4300000	323000	535000	870000	2260000	2220000	728000	2210000
3712	Q9HD45	TM9S3_HUMAN	Transmembrane 9 superfamily member 3	TM9SF3	67888.3	53.0161	11	11	465000	3380000				4820000			3810000	1040000	2900000	121000		222000	1990000			3820000	220000	759000			3920000	744000		5870000	3430000	89200		630000	169000	3650000			3400000	76200			4900000	3430000		6960000			149000	4800000		3730000		943000	4380000			4040000	44500	350000		4880000	85000	2140000	423000	166000	4730000		5730000		3310000	441000		1890000	357000		5520000			6300000		63400	5730000	958000			3940000	323000	5610000				7050000	1650000	3960000	107000		547000	194000	7680000		352000	8940000	3220000	8840000			243000	9000000		315000		7440000	4350000	128000	1730000	10400000		10300000	531000	9680000	59500		2740000				1170000	503000	1530000				544000	335000				1860000	4130000	1890000		1400000	361000			1480000	5340000	82400		580000	428000	3450000		276000			4570000		2490000	345000	22700	3270000			2540000		2250000	1990000		287000	2200000			1620000			94100	2380000	1820000		2260000
3715	Q6ICG6	K0930_HUMAN	Uncharacterized protein KIAA0930	KIAA0930	45794.1	69.2008	11	11	2960000	43600000	1740000	648000	1910000	14600000	569000	5970000	12000000	1470000	8580000	8570000	10500000	1690000	6110000	2310000	11000000	230000	2030000	5940000	7060000	8230000	2320000	3020000	8440000	9580000	5630000	4750000	9300000	2460000	9370000	14600000	15100000	10500000	7710000	2560000	6100000	1040000	11800000	6820000	4540000	4100000	753000	6230000	931000	1320000	1940000	3950000		1730000	4050000	1030000	9150000	11100000	1370000	647000	913000	2190000	1510000	10600000		2150000	4120000	7950000	15400000	4130000	3770000	1000000	2220000	5240000	1400000	1750000	447000	5570000	3400000	3210000	2680000	4800000	22700000	4980000	2530000	1260000	373000	2990000	11600000	10200000	6530000	2170000	10500000	1780000	7230000	1180000	2620000	2440000	6280000	6100000	12000000	6590000	9230000	9040000	15700000	11500000	7070000	2910000	14900000	7080000	7920000	6140000	6570000	5500000	18700000	1180000	14400000	14200000	16600000	2670000	7860000		1990000	8130000			1430000	3650000	1420000	2060000	541000	617000	311000	1050000	497000	6330000	167000	1860000	3680000	5480000	3710000	1370000	4460000	2970000	478000		1800000	7190000	2820000	939000	5380000	1960000	7980000	330000	6630000	2340000	764000	629000	3270000	2010000	498000	426000	4400000	3860000	1040000	2870000	959000	2370000	2880000	931000	428000	5930000	1340000	988000		3500000	932000	3110000	1930000	3740000	685000	4440000
3716	O00273	DFFA_HUMAN	DNA fragmentation factor subunit alpha	DFFA	36521.9	88.0073	11	11	701000	671000	1840000	346000	2160000	1120000	2190000	544000	424000	1200000	2060000	1160000	5870000	677000	227000	1420000	4450000	195000	688000	6660000	1390000	3190000	2840000	1330000	1500000	455000	721000	1400000	2340000	2140000	1330000	1570000	14400000	4820000	94700000	1190000	2960000	1790000	895000	1970000	1060000	7280000	834000	3640000	986000	11800000	1720000	6720000	271000	1440000	1890000	477000	2650000	3210000	127000	714000	2200000	275000	754000	2090000	1710000	711000	859000	1200000	14500000	1050000	666000	1210000	474000	3850000	1330000	2390000	1650000	1540000	4950000	1730000	4910000	831000	17100000	1740000	807000	1040000	6120000	993000	4040000	4420000	4530000	57900	1390000	1840000	8680000	1120000	5290000	2390000	2060000	4860000	6110000	3710000	823000	5420000	18800000	8170000	564000	4520000	3790000	5970000	6740000	6250000	9540000	13500000	9210000	2600000	3240000	5610000	568000	4420000	12000000	233000	3170000	52600000	5620000	458000	11100000	1040000	2070000	459000	6120000	3170000	861000	447000	939000	9090000	923000	6030000	6980000	62100000	2270000	15900000	39200000	1910000	4330000	6400000	1200000	222000000	8970000	4050000	15900000	1630000	2150000	2600000	1430000	5620000	11800000	170000000	13300000	859000	1770000	638000	2220000	10000000	724000	462000	18500000	897000	668000	1030000	1690000	1430000	646000	6280000	1210000	5590000	753000	247000	670000	1690000	7650000	93200
3717	Q6UXK2	ISLR2_HUMAN	Immunoglobulin superfamily containing leucine-rich repeat protein 2	ISLR2	78990.3	58.0284	11	11	223000	776000	663000		905000	395000	943000	508000	149000	949000		282000	1730000	220000	423000	758000	1650000	963000	473000	685000	403000	662000	803000	664000	1430000	674000	326000	595000	1100000	367000	498000	53400	1240000	1240000	569000	191000	490000	2320000	734000	808000	1210000	1040000	35100	1410000	192000	308000	379000	380000	3450000	406000	1030000	1070000	1430000	648000	237000	1430000	1530000	501000	439000	879000	928000	690000	1090000	1250000	851000	613000	622000	2000000	290000	1370000	1170000	1030000	247000	1100000	1500000	1500000	1360000	928000	553000	870000	691000	111000	235000	546000	637000		1520000	598000	938000	828000	698000	835000	1220000	3140000	1400000	1430000	518000	1140000	2050000	2820000	2230000		2700000	927000	1820000	728000	863000		1780000	2340000		2160000	2170000	1400000	2750000	1720000	2620000	3700000	1650000	3110000	612000	1740000	565000	421000	1490000	264000	1340000	879000	43200	245000	152000	1490000	706000	1140000	499000	732000	453000	49200	373000	141000	527000	405000	147000	299000	476000	1660000	1590000	1340000	320000	1700000	528000	338000	1060000	122000	373000	449000	152000	352000	122000	539000	326000			204000	311000	454000	316000	282000	475000	777000	182000	1200000	813000	182000	270000	68900	1010000	165000
3718	P14384	CBPM_HUMAN	Carboxypeptidase M	CPM	50513.8	92.193	11	11	3490000	2020000	823000	669000	1540000	890000	666000	8070000	4070000	4480000	2760000	7430000	947000	5150000	2110000	2130000	302000	9050000	6410000	525000	2850000	128000	10900000	3230000	636000	2020000	1920000	629000		6660000	846000	12000000	2120000	1130000	5330000	541000	2150000	2110000	2490000	6560000	2140000	10900000	12900000	1810000	3200000	4470000	2670000	1170000	1080000	5690000	4360000	5670000	1580000	15200000	9130000	636000	2670000	7420000	4000000	1330000	609000	3060000	14200000	3050000	4050000	1850000	10300000	2470000	6310000	6250000	6840000	720000	2000000	2940000	1920000	1720000		6010000	1590000	7050000	215000		2180000	6730000	10800000	483000	2020000	1120000	6170000	5790000	10300000	6490000	2670000	2400000	2910000	16500000	3380000	7720000	21500000	33700000	21800000		11900000	6840000	37100000	860000	15000000	761000	45700000	28200000	31200000	26300000	43400000	1990000	38900000	9400000	23800000	7440000	4750000	15400000	199000		742000	7710000	3860000	5270000	142000	594000	751000	4070000	5070000	1330000	47800	708000	201000	10500000	7110000	4060000	5090000	3870000		766000	561000	23100000	3730000	991000	4820000	4820000	8870000	817000	2160000		3370000	14000000	5970000	161000	1360000	614000	3900000	518000	5220000	9500000	4090000	2320000	7000000	8420000	3510000	11000000	647000	1810000	652000	1120000		6150000	879000	10600000	2340000	9290000
3719	Q7KYR7	BT2A1_HUMAN	Butyrophilin subfamily 2 member A1	BTN2A1	59632.6	52.2797	11	11	560000	4410000		1320000		1830000	941000	322000	1040000	113000	259000	960000		227000	2380000			1120000		1090000	1140000		1890000	1580000		2050000	2250000	379000		666000	625000	680000	358000	66200	1190000	365000	1680000		2920000	1050000		1420000			321000	1380000	1490000	3170000		1050000	923000	735000		600000				1930000	982000	340000		535000	2910000		2470000	525000	1170000			2200000	1650000		1960000			4090000		898000	1670000	1770000		257000	1570000	85900	1620000			57300	2820000	529000	1780000	2220000	220000		2520000	2910000		2120000	2870000	6220000	10300000		1410000	5920000	4150000		2090000		13000000	13000000	120000	3400000	13500000		12700000	4810000	13800000	3080000		4930000				1290000	1260000	704000				1330000	888000		1430000		692000	1680000	1570000		1240000	1200000			1640000	2010000	1540000		518000	2350000	635000		1520000	489000		2020000		1310000	1200000	1810000	927000			1130000		1320000	1300000			2540000			1850000				1320000	908000		1930000
3721	P56199	ITA1_HUMAN	Integrin alpha-1	ITGA1	130848	60.5139	11	11	1070000	3050000		840000		2620000		413000	2500000	327000	2260000	2360000	420000	895000	1470000	1170000	1210000	974000	801000	1030000	505000	655000	910000	423000		1780000	1750000	2290000	599000	1710000	133000	614000	1080000	192000	1860000	1290000	326000		1490000	1600000	192000	538000	943000	1040000		2520000	1330000	2070000	736000	549000	2550000	265000	930000	1090000	920000	590000	527000	1470000	2790000	317000		2070000	2100000		2110000	405000	1380000	1710000	798000	1350000	2470000		1630000	4090000		1710000	666000	870000	4290000	1470000		222000	1830000	2170000	2790000	1520000	1390000	509000	2430000	1720000	1570000	1080000	3600000	1850000	1990000	1960000	1580000	3290000	2920000	5070000	2630000	5590000	7310000	2140000	5740000	32400	4390000		2830000	2810000	3450000	2750000	4920000	714000	3180000	4010000	2150000	2400000	5530000	3880000	873000	82600		561000	170000	381000	156000	483000		76200				247000	1690000	2190000			182000	165000		79800	794000	1530000	1520000		118000	335000	1620000	353000	1410000		97100	2090000	302000	686000	269000	1520000	1540000			1220000	286000	1340000	83700	777000	222000	1340000			1520000	326000		1060000	934000	1290000		1060000
3723	P29762	RABP1_HUMAN	Cellular retinoic acid-binding protein 1	CRABP1	15565.6	89.9804	11	11	89800000	5600000	21100000	1110000	20600000	76100000	26000000	4970000	3360000	73800000	3480000	1280000	29200000	382000000	11400000	11800000	21500000	437000	1310000	7740000	3680000	25500000	886000	3020000	24900000	2220000	9650000	9770000	37000000	76400000	15800000	8580000	35200000	34600000	16600000	1340000	3550000	45400000	3200000	86700000	25000000	2620000	510000	34700000	223000000	4160000	1430000	1690000	31300000	61400000	15100000	8360000	36100000	312000	3270000	29600000	43500000	1170000	219000000	83400000	26400000	231000000	11600000	18900000	53400000	1310000	4910000	25200000	1060000	96600000	1790000	17500000	12900000	208000000	38300000	10700000	47200000	1480000	20100000	64800000	3660000	125000000	1540000	131000000	69900000	45900000	47400000	244000000	2650000	7950000	1350000	1330000	24200000	30300000	9760000	15500000	45100000	2630000	1960000	83200000	84600000	46000000	182000000	3920000	20300000	6610000	3180000	84900000	29700000	95500000	74800000	202000000	26600000	65600000	5810000	12000000	12600000	230000000	67300000	12300000	17600000	1510000	3390000	54200000	4490000	3950000	9110000	24300000	2430000	4130000	5100000	12400000	5170000	17400000	6180000	13600000	5850000	919000	8490000	1470000	6100000	15000000	2190000	1820000	1560000	14100000	5440000	2400000	17000000	14300000	1450000	19300000	4810000	10500000	326000	9840000	1550000	2420000	12400000	11700000	2750000	35800000	1930000	715000	954000	1160000	2180000	2400000	4230000	3960000	7440000	18900000	11200000	918000	592000	9510000	5280000	256000
3725	Q9H019	MFR1L_HUMAN	Mitochondrial fission regulator 1-like	MTFR1L	31957.5	72.2807	11	11	2040000	10700000	44300	1130000	1650000	6410000		750000	4780000	1640000	3370000	80300	1990000	57800	10300000			6000000	745000	2490000	566000		7780000	794000	1640000	9140000	12100000	637000		4970000	2020000	1980000	1740000	61100	12100000	3470000	959000	93100	4310000	4830000		11700000			825000	8860000	264000	10100000		1610000	3660000	399000	209000	3710000				5680000	107000	5460000		301000	10400000		12200000	346000	8890000			8750000	41500		6860000	500000	891000	8850000		135000	12200000	4750000		761000	8470000	277000	11400000	67000	840000	428000	11300000	1570000	8550000	71900	169000		2770000	17000000	370000	872000	6780000	16100000	15400000	5460000	308000	1210000	12900000		482000	7330000	14000000	30400000	856000	871000	18800000	1540000	38000000	6940000	29700000		4770000	10500000	619000		334000	6320000	1570000	1370000		1250000	29800	469000	1730000	306000			62600	6770000	3320000	115000	1160000	326000			4010000	4400000	78600		89200	1180000	7230000		157000	112000	570000	8630000		7370000	74900		4100000			5380000		4650000	6840000			9990000			8380000				8780000	5050000		5970000
3726	P20774	MIME_HUMAN	Mimecan	OGN	33922.2	65.6521	11	11	205000	410000	5790000			11600000	65400	881000		402000	117000	1040000	142000	17100000	5410000	6110000	527000		121000	76400	122000	140000		706000	170000			729000	291000	393000	1030000		349000	225000		852000	94600	6640000		1490000	494000	1150000	296000		8550000		339000		1440000	983000	126000	1680000	1280000		258000	8110000	326000		6490000	6600000	514000	320000	192000	6990000	7830000	273000	284000	5210000	4500000	11000000	507000	64300	3380000	4290000	772000	1520000	646000	5110000	417000	1400000	159000	4730000	170000	691000	965000	4600000	241000	8430000	224000	5820000	2100000	102000	12900000	660000	9000000	5460000	872000	3080000	4980000	13500000	11500000	1880000	17700000	4010000	3460000	6070000	2870000	7060000	2470000	8040000	4890000	7700000	630000	2100000		2080000	5920000	10600000	8950000	6160000		314000	173000	317000	1090000	536000	92100	5680000	66900	452000	869000	116000	407000	154000	112000	648000	3240000		412000	1150000	87900	4130000	934000		488000	813000	4480000	4550000	5410000	825000	94900	208000	2870000		1000000	288000	126000	4280000	7140000	315000	215000	181000	4600000	1790000	1150000	1070000	8430000		2180000	125000	311000	1510000	2410000	758000	369000		344000
3727	Q5VW32	BROX_HUMAN	BRO1 domain-containing protein BROX	BROX	46476.1	87.209	11	11	2740000	5000000	5150000	1760000	5170000	5960000	7210000		2040000	4480000	5010000	2770000	8400000	1380000	5180000	2750000	8740000	1170000	1080000	4340000	1940000	5620000	1100000	178000	2550000	2380000	4390000	2740000	9480000	4550000	4410000	4120000	13500000	8660000	8240000	5120000	5600000	5710000	3310000	5520000	237000	4740000	2850000	7430000	3700000	4240000	4830000	1890000	2580000	4010000	5790000	2760000	10200000	2090000	248000	777000	7080000	527000	2740000	5780000	1930000	1530000	4470000	3450000	10300000	3970000	4590000		1180000	9170000	1350000	1280000	5270000	5070000	11500000	5590000	8000000	243000	10500000	5370000	237000	2860000	1500000		9010000	10600000	7000000		4360000	3200000	5980000		3300000	3720000	7380000	7950000	13100000	8020000	4160000	13500000	9080000	22200000		10300000	14300000	3930000	8800000	21200000	14700000	13400000	26700000	9540000	15100000	22900000	6080000	9230000	6030000	3570000	15800000	13700000	5270000		2830000	4950000	2710000	1400000	1810000	4220000		2050000	2330000	11000000	250000	5220000	240000	7570000	4910000		3330000	1160000	1180000	606000	3810000	9470000	1970000	11400000	2430000	2800000	4050000	358000	7070000	11300000		8900000		2540000	3210000	588000	5600000	7330000	1500000	4430000	3060000	2910000	3310000	820000	109000	5940000	50200		4120000	3020000	964000	140000	2100000	4340000	2050000	2530000
3728	O15228	GNPAT_HUMAN	Dihydroxyacetone phosphate acyltransferase	GNPAT	77187.9	37.2197	11	11	39800	268000		21500		159000		51200	1120000		139000				463000			698000		178000	80600		494000			1260000	1020000	258000		93100	42500	90100			436000		26500		92400	131000		411000	108000			795000		1200000		188000	370000			1100000				114000	49300				481000		1950000		455000			703000			102000			2920000				102000			394000		237000				351000	216000	472000			1250000	324000	738000		6710000	27700000	15400000	18200000			1670000	2030000		5960	256000	1960000	3770000			2320000		1790000	16400000	1980000	775000		3620000				386000	189000	841000			100000		240000				125000	634000				179000			567000	1100000	11900		401000		555000		181000			204000		1120000	10800	125000	279000		264000	581000		829000	513000	121000		1190000	8400		1220000				850000	567000		819000
3730	Q7Z4H3	HDDC2_HUMAN	5-deoxynucleotidase HDDC2	HDDC2	23390.5	68.9378	11	11	2290000	2630000	3160000	1980000	4630000		3210000	2050000	985000	2290000		1370000	5300000	923000		4060000	1990000	953000	1530000	2300000	1440000	3290000	241000	1340000	4750000	706000		2010000	4530000	2620000	2080000	164000	5860000	5030000	1020000	1470000	1850000	4860000		2170000	8290000		1400000	6320000	1610000		1390000	69900	3660000	2770000	254000	1080000	4950000		789000	5160000	4300000	1050000	1200000	3040000	7140000	1200000		7100000		1900000	100000	7770000	1370000	3020000	3040000	5340000		1340000	5100000	86700	4830000	1450000		2480000	4930000	1750000	44100	1300000	303000	5700000	4680000	1060000		1910000	203000	1150000	8270000	8550000	3150000		6360000	1440000	711000	4100000	305000	11500000	2180000	3140000	385000	4760000	4600000	5860000	338000	2770000	8250000	1340000	5980000	6380000	1300000	2440000		161000	6650000	6490000	3730000	7070000	2780000	36000	1470000		3180000	6600000	347000	727000	1500000	4060000	2140000	4860000	2060000	487000		1650000	1450000	838000	1680000	3410000	229000	85600	624000	3940000	1330000	1040000		6640000	1990000	3880000	781000		1170000		1170000	786000		2850000	459000		722000	1470000		968000	543000	696000	253000	3280000		3030000	3860000	513000		761000	2170000	713000
3731	Q96EM0	T3HPD_HUMAN	Trans-3-hydroxy-L-proline dehydratase	L3HYPDH	38137.7	84.1597	11	11	1010000	2830000	973000	97000	86500	3500000		582000	1580000	228000	3860000	329000	3970000	682000	2080000	1420000	3310000		502000	1430000		2760000	1040000	352000	2330000	293000	2040000	368000	3000000	1950000		75200	5800000	4060000	1970000		1290000	2500000	1330000	707000	1800000	88200	167000	2810000	259000	1050000	1010000			1740000	1350000	661000	4290000	72500	157000	385000	711000	64500	356000	142000	264000	298000	102000	2260000	292000		99400	307000	465000	3990000	456000	1750000	2650000		712000	901000	3320000	355000	2880000	748000	426000	539000	106000	45400	162000	1080000	168000	213000	263000	243000	677000	515000	6110000	1710000	3540000	1320000	4910000	1760000	3960000	5560000	4440000	8570000	1530000	4440000	3600000	811000	5280000	7100000	1490000	21700000	20100000	2560000	5480000	12800000	5330000	5730000	571000		6950000	8010000		1150000	1510000	65600	161000	582000	1090000	1140000	150000	140000	354000	3710000	474000	1860000		2290000	1770000	1430000	448000	77800	125000	560000		3780000		2580000	970000	1180000	1640000		1160000	4550000	223000	3220000	612000		182000	935000	1890000	2390000	185000	275000	69400	293000	632000	721000	273000	596000	407000	1900000	2080000	332000	1410000	210000	125000	1540000	892000
3738	Q04206	TF65_HUMAN	Transcription factor p65	RELA	60219.2	48.8619	11	11	376000	4720000	567000			1820000	169000		1310000	173000	1490000		1110000		2470000			897000	47500		478000	455000	858000	291000		2620000	1220000		603000	1690000		1940000	906000	857000	1450000	309000	728000		1350000	1340000		2050000			822000	1930000		2170000		2620000	2130000		1140000	965000	101000			604000		232000		267000	1740000		1190000		998000			2710000		409000	1450000	226000		2200000			2750000	793000			926000		1720000	719000	281000	73600	2280000	560000	1150000				1640000	12400000	380000		10700000	31200000	8350000	1110000	153000	2280000	8630000		1220000		10300000	22900000	56900000		12500000	2360000	11000000		13500000			2700000		1630000		1040000	71600	188000				144000	140000					1680000	704000		1220000				526000	3090000	233000	2440000	148000	740000	1030000			450000	140000	1530000	280000	1110000	195000		1070000			1500000	226000	1000000	397000	63900		1720000	97500		1400000			81800	1340000	1060000		1120000
3740	Q9NUL5	SHFL_HUMAN	Shiftless antiviral inhibitor of ribosomal frameshifting protein	SHFL	33110.2	69.0284	11	11	928000	4740000	1390000	2060000	726000	1690000	1680000	1590000	1510000	1400000	406000	1260000	998000	2190000	558000	1370000	1250000	356000	2290000	1090000	1890000	554000	300000	5270000	2190000	76700	434000	3270000	1080000	1480000	1660000	1140000	1950000	3170000	308000	2660000	4230000	2210000		1270000	141000	1070000	1540000	216000	2430000	214000	2610000			979000	391000	2520000	1370000	564000	2360000	749000	2040000	95100	3570000	1660000	2390000	1080000	1070000	721000	480000	3830000	894000	2230000	3130000	2780000	2490000	90700	236000	4920000	1990000	2020000	1400000	2100000	1030000	1790000	1200000	2090000	1300000	2680000	859000	1540000	1400000	1700000	182000	968000	1290000	2640000	2180000	1210000	8780000	1980000	747000	12100000	551000	3840000	545000	1370000	3760000	20500000	2670000	1240000	11300000	7850000	4200000	4610000	3110000	9490000	6700000	5020000	906000	12000000	642000		7320000	4250000	2950000	4260000	1020000	2610000	1590000	212000		1150000	397000	31000	1910000	1100000	2400000	1080000	2080000	624000	361000	860000	1720000	1210000	760000	2920000	379000		1070000	2040000	3870000	2270000	294000	591000	1450000	7190000	1560000		2720000	458000	1190000	310000	533000	1890000	871000	296000	2820000	291000	615000	747000	768000	329000	1030000	658000	470000	3250000	2070000	860000	518000	229000	1100000	1330000
3744	P61081	UBC12_HUMAN	NEDD8-conjugating enzyme Ubc12	UBE2M	20900	109.35	11	11	37200000	28600000	70300000	32900000	85000000	18000000	62900000	31700000	1400000	35400000	12900000	25100000	83300000	30600000	9530000	15600000	88900000	5620000	32200000	39800000	28400000	47800000	2700000	3730000	100000000	13500000	3160000	33900000	77700000	50900000	40300000	31400000	87100000	92400000	18800000	30000000	37400000	91600000	2580000	48500000	74400000	18500000	17200000	92200000	32900000	15100000	28100000	13400000	78100000	39100000	15600000	33400000	71900000	4830000	22800000	64100000	85900000	10800000	40300000	46900000	91300000	26700000	8640000	21500000	22200000	50000000	8930000	65300000	27900000	57500000	9120000	86800000	9000000	41100000	91700000	10100000	83200000	28700000	26600000	38300000	72800000	23100000	5850000	13800000	22900000	78600000	36700000	42400000	9700000	37000000	15300000	13300000	28600000	77900000	44400000	22300000	107000000	22700000	15500000	90500000	16100000	93200000	38100000	55900000	81000000	86200000	37700000	76000000	41500000	66800000	93200000	56900000	40900000	66900000	64100000	36700000	27900000	50500000	41300000	129000000	61400000	73000000	50300000	4320000	22200000	1320000	50300000	81300000	3200000	24400000	5590000	73900000	7390000	59200000	33900000	17100000	9540000	6520000	31500000	22900000	8910000	8000000	4650000	12700000	26000000	30500000	11900000	9090000	6290000	45200000	26800000	78700000	6850000	17600000	2360000	5440000	4970000	4490000	14500000	60400000	5730000	2600000	6740000	3140000	3460000	5440000	28300000	3400000	16600000	8590000	2970000	51900000	59200000	8260000	5320000	6070000	11800000	10800000
3746	Q9BPX6	MICU1_HUMAN	Calcium uptake protein 1, mitochondrial	MICU1	54351.3	61.6547	11	11	2020000	5340000		1200000		1610000	3570000	1360000	2460000	2110000	1070000	3810000		702000	2160000	107000		1950000	1480000	1570000	1780000		1980000	2230000		3750000	2720000	3480000		691000	3280000	1600000			2780000	2110000	2540000		2860000	525000	2570000	3260000	5270000		2510000	1740000	3150000	3010000		1930000	1570000	2090000		3500000	2980000	60900	172000	4770000	2830000	2050000		1790000	2340000		7600000	3430000	2360000	1110000	2730000	4570000	4460000	152000	1680000	5060000	293000	4480000		2860000	2370000	3070000	102000	778000	1820000	810000	1640000	380000		1780000	4220000	1170000	4610000	3100000			4130000	7530000		5150000	5940000	6650000	9110000	161000	11000000	7140000	5940000		5310000		5720000	7690000	5030000	4310000	5350000	210000	11700000	6500000	4120000	3130000	4200000	1390000		631000		498000	362000	389000			416000	187000	689000				478000	4350000	4740000	1130000	1740000	1900000			521000	3900000	1030000		2720000	359000	1560000		1520000		1570000	429000	697000	1220000	169000	842000	417000		1410000	1120000	765000	409000	551000	1720000	458000	780000	703000		963000			334000	1100000	160000		1590000
3753	Q9H9H5	MA6D1_HUMAN	MAP6 domain-containing protein 1	MAP6D1	21004.5	104.798	11	11	2880000	6390000	2790000	634000	757000	2710000	1480000	2670000	7790000	2100000	5670000	3300000	805000	3780000	5220000	3650000	3850000	1880000	2700000	3120000	2700000	1230000	5400000	2350000	2040000	2100000	3940000	1820000	3090000	4850000	3590000	6630000	11400000	5630000	5250000	2620000	3710000	2550000	12100000	3940000	2640000	5010000	7160000	3010000	4150000	7070000	6150000	3140000	3800000	3660000	7300000	1340000	2800000	12000000	884000	892000	2450000	6960000	1970000	4920000	150000	3930000	5050000	2840000	5050000	4710000	1590000	2210000	4520000	10900000	2150000	3470000	6950000	2480000	2610000	3520000	2090000	4750000	3680000	6580000	1000000	2660000	7140000		10100000	2200000	1670000	3210000	11600000	4260000	6050000	5210000	5450000	8990000	12100000	11300000	8450000	14100000	11800000	27900000	15100000	9140000	2690000	21900000	8400000	3100000	11400000	27200000	12500000	18700000	48200000	3330000	12900000	26400000	19100000	10400000	9540000		14800000	15400000	2490000	3410000	5750000	6500000	5860000	10900000	1660000	1100000	243000	4850000	4790000	5750000	1040000	4550000	135000	3260000	7940000	1700000	5530000	2150000	2360000	5840000	4120000	14200000	1720000	10900000	2900000	5540000	3300000	1700000	1660000	5970000		6830000	299000	4730000	3590000	328000	3050000	4380000	123000	3720000	3350000	10300000	2600000	667000	290000	4420000	53200	3560000	4880000	2100000	973000	240000	7590000	4860000	3630000	9680000
3755	Q8TCA0	LRC20_HUMAN	Leucine-rich repeat-containing protein 20	LRRC20	20508.9	80.1359	11	11	2360000	619000	5290000	1080000	3600000	1030000	3420000	2090000	1960000	2400000	340000	1080000	5640000	1650000	1460000	6920000	5730000	964000	2390000	2750000	2620000	4730000		4300000	6450000	3290000	3810000	1540000	5000000	6210000	2270000	1470000	6960000	6090000	1020000	2540000	2460000	6380000	1190000	4440000	4210000	2920000	2510000	5320000	1520000	1410000	2360000	2340000	3660000	3590000	2020000	654000	6020000	1440000	1030000	3590000	5720000	2230000	2210000	3520000	3760000	2980000	3050000	5200000	2400000	2710000		4830000	761000	4960000	2410000	5180000	835000	2600000	5950000	1080000	5040000	1780000	3690000	1330000	2350000	662000	1700000		430000	3690000	4050000	1720000	2530000	1680000	2140000	1610000	5540000	4940000	924000		7440000	2160000	1500000	6320000	2630000	8980000	6380000	2690000	340000	3340000	2080000	10600000	1830000	9040000	10600000	8480000	1540000	11800000	3580000	7690000	4210000	1760000	6030000	4510000	4300000	4020000	1770000		1440000		2820000	7890000	118000	679000	1080000	5300000	948000	4360000	2240000	133000		834000	1450000	808000	1260000	1050000	98300		1690000	5010000	432000	1490000		6110000	176000	8390000	2420000		1660000		444000	807000		1730000	318000		835000			240000	1250000	311000	749000	1170000	118000	1810000	1860000	71500			1840000
3756	O75381	PEX14_HUMAN	Peroxisomal membrane protein PEX14	PEX14	41236.6	64.068	11	11	850000	6430000	42200	1760000		4140000			4460000	959000	2810000	489000			4480000			3660000	1570000	892000	115000		3770000	1540000	52800	5880000	4160000	319000	94400	1800000	1410000	1520000		105000	3490000	612000	393000		2590000	1610000		6240000	73000	279000		3990000		4130000	1410000	1370000	3060000	78100	27200	2630000		60900		3150000	704000	1980000	183000	666000	2970000	29400	3890000	1530000	2440000	287000	492000	3660000	1090000		3810000	1010000	337000	4560000	3420000	1090000	3220000	1800000	65400	641000	4820000	1010000	3600000	61800		1700000	4910000	1800000	2710000	1610000	155000	203000	2280000	4850000	416000	1000000	6560000	4250000	6090000	1090000	1780000	413000	3970000		198000	561000	3830000	2630000	663000	739000	5330000	634000	10600000	1690000	8210000	572000	890000	6760000	110000	532000		1940000	1060000	1050000	98200	334000	589000	823000	1260000		150000	476000		2870000	1620000	348000	2050000	889000		231000	1870000	2030000	215000	264000		1840000	3610000	692000	4420000		1520000	2910000	496000	4120000			3760000	274000	774000	2570000	630000	3420000	2790000	336000		3740000		95500	3820000		88000	574000	3950000	2390000	403000	2810000
3757	P23919	KTHY_HUMAN	Thymidylate kinase	DTYMK	23819.3	39.7327	11	11	12600000		10900000	1690000	6520000	3360000	9070000		5970000	5770000	11400000	3640000	12200000	590000	4090000		7330000	6590000		6250000		8890000	2250000			12500000	1280000		10400000	4570000		10900000	13400000	10300000	5020000		14400000	12100000	13300000	12200000		11500000		8890000	5120000	12500000		4710000		8340000	11100000		11600000	9960000		910000	13300000	6220000	6190000	6760000			11100000	6630000	12400000		8300000	7900000		8140000			9080000		10900000	11700000	3070000		9810000	4400000			8970000		11000000	8890000	8680000		10300000	6820000	11400000	1960000	9230000	119000	6640000	12400000	13900000	118000	11000000	14000000	18000000	12600000			16200000			9110000	24900000	22500000	13400000		25500000	10400000	28100000	541000	24600000	7330000	7450000	6780000	557000			8370000	2930000	5930000	3350000	590000		646000	1340000	7880000		261000	1340000	5370000	9470000		17200000		3810000	4230000	2840000	15000000	497000	2110000	8960000	755000	3800000			10200000	214000	13400000	11900000	11200000	709000		10200000	1370000		9330000	5110000	2720000	8200000		6630000	11600000			10200000	149000	4790000		9480000	8990000		10600000
3759	Q9NT62	ATG3_HUMAN	Ubiquitin-like-conjugating enzyme ATG3	ATG3	35864.4	68.9666	11	11	4360000	11700000	142000	1880000	472000	16500000	965000	102000	10200000	5200000	18600000	1500000	3460000	283000	13700000	1550000	1570000	12200000		6870000	497000	3370000	17500000	95600	324000	13000000	14100000	720000	880000	6050000	976000	12300000	26400000	1650000	16700000	67900	2260000	349000	18800000	3550000	508000	12700000		704000	2060000	12500000	2850000	14800000	388000	4500000	11300000	1510000	3560000	8880000	111000	229000	1790000	5660000		4450000		149000	8470000	100000	11100000	86700	12900000	203000	88000	6690000	1290000	939000	14800000	140000	4520000	8980000	2800000	523000	20600000	3540000	241000	590000	9460000	1170000	14800000	2350000	1570000	167000	28200000	4390000	12800000	115000	1480000	672000	1170000	19300000	488000	126000	14000000	9160000	27600000	3870000		117000	29500000		2490000	194000	30000000	12300000	1220000	405000	30000000	1750000	20800000	296000	25400000	84000		9050000	340000	363000	1320000	11400000	8460000	7250000	451000	295000	124000	7000000	8720000	1970000	198000	407000	187000	17400000	11500000	108000	2710000	583000		7320000	7940000	23900000	1330000	455000	1040000	11900000	13800000	783000	1290000	929000	999000	17800000	230000	12100000	1050000	1210000	13600000	1920000	130000	12800000	136000	9160000	12400000		197000	12800000	690000		10400000	399000	378000	6850000	14500000	10500000		12600000
3760	P00736	C1R_HUMAN	Complement C1r subcomponent	C1R	80118.6	66.0222	11	11	1410000	448000	759000	322000	843000	592000	779000	210000		1000000		7710000	5790000	7920000	2090000	2170000	3380000		7250000	3710000	3810000	2030000		4840000	5350000	2540000			7590000	6440000	9030000		5580000	6390000		8870000	7750000	6200000		5980000	5310000		10900000	6180000	8250000		9570000		11200000	4280000	793000	6450000	8280000		9280000	4520000	7930000		6840000	5680000	7980000	9990000		6270000	2050000	11000000	2850000	12100000	10100000	6690000	9740000	6560000	1140000	10400000	9580000		9250000	6140000	596000	7510000	1280000	1880000		5120000		10900000	10200000	10800000	2810000	5100000		8890000	7870000	8060000	10500000		12800000	13100000		10600000		18600000	12000000	9410000	1140000	1110000	10400000	6470000	1020000	5650000	11600000	8360000	1180000	7820000	1590000	8980000	174000	5150000	8190000	16200000	2030000	1840000	2740000		432000	195000		4000000		136000	5210000	1510000	240000	1770000			318000	1780000	7530000	7750000	56600	2110000		489000	3640000	2710000	3890000	1750000	710000	4110000	144000	4570000	6480000	448000	2140000		241000			737000	8400000		5510000	383000	316000	152000	4490000		4650000	1600000		1700000	2170000	3690000			7140000
3762	P53701	CCHL_HUMAN	Holocytochrome c-type synthase	HCCS	30601.6	49.686	11	11		964000				1050000			2170000		702000	88300	135000	232000	4630000			1410000		248000	111000		3670000		135000	2110000	3990000	75400		127000		557000			931000			144000	1090000	306000		659000		86300		1770000	76800	4420000		92000	729000			2890000				3670000		220000			1090000		1470000		2240000	141000		420000			1800000		206000	4910000		238000	2100000	1850000			4260000	793000	1440000		179000		5140000	1070000	3250000				11000000	3820000		376000	7360000	309000	5330000	232000	125000	167000	4660000			242000	5310000	1470000	230000		8490000	403000	11500000	501000	9770000		307000	79100				1550000	365000	1020000				275000	556000					710000	107000						2170000						1990000							345000						2170000		743000	2570000			572000			710000					1490000		658000
3763	Q8WUY1	THEM6_HUMAN	Protein THEM6	THEM6	23865	60.3588	11	11	1100000	7030000		2710000		5620000		3270000	8800000	2260000	5010000	2480000		3880000	5010000			4750000	3390000	2290000	2460000		4490000	10400000	102000	9120000	6380000	805000	4910000	10600000	757000	6960000			4710000	1980000	3770000	1060000	7040000	7070000	112000	9810000	1540000	268000	2250000	8070000	405000	8190000		9360000	6260000			10500000	51200000		63600	7150000	1280000	2470000		199000	6230000		9390000	776000	4490000		3810000	8540000	6160000	1810000	5530000	2470000	261000	8640000		3860000	6550000	4140000		2640000	7670000	3250000	6670000		98300	912000	8310000	4480000	7520000	1660000		5600000	1580000	10200000		4320000	11700000	13400000	11900000		1600000	6370000	14300000	473000	5980000	562000	11500000	10600000	306000	1420000	17700000	474000	17900000	3430000	14000000	980000	361000	17000000		73500		1740000	5800000	1270000				389000	1280000		75400		4060000	6140000	2230000	414000	533000	826000			2040000	7930000	1050000			62900000	43500000					2410000	204000	2880000	124000		2310000			3300000		2730000	2130000	595000	1200000	20000000	1820000		53100000			305000	3150000	14600000		3530000
3764	Q7L5N7	PCAT2_HUMAN	Lysophosphatidylcholine acyltransferase 2	LPCAT2	60207.9	37.3404	11	11	7800000	1700000		9520000		627000			6280000	1080000	2680000	627000		122000	9290000			6740000		5490000			6580000	6640000		8870000	743000			2320000	402000	20200000	2230000		3700000	12300000	9750000		7680000	9050000	615000	12500000		640000	9560000	17800000		16000000	574000	2290000	19100000	4430000	262000	18600000	10800000			10600000		9980000	345000		16700000		23100000		15000000	3070000	482000	11300000	1320000	885000	898000	6950000	11900000	15200000	227000	2530000	17000000	6660000			1990000	3040000	25600000	4850000	10200000		16900000	5840000	17200000	21700000	9260000	4830000	8470000	10900000			22400000	22500000	23700000	22900000	1920000	7480000	14000000				163000000	150000000	26100000	10700000	149000000		107000000	3020000	162000000	9690000	17700000	6320000				13000000	3290000	9610000			3470000		11300000					11700000	16600000		1410000				2910000	5760000	234000			4280000	4270000					19300000		15200000	6450000	2430000	21400000			13500000		14500000	14200000	507000		16600000			16400000				13300000	15800000		17900000
3766	Q9BXI3	5NT1A_HUMAN	Cytosolic 5-nucleotidase 1A	NT5C1A	41020.5	45.4191	11	11	163000	51400000		26900000	7510000	2310000		20800000	24200000	51100	3130000	18700000	89100	18000000	42400000		8620000	15800000	23900000	705000	24800000		31800000	22800000		31100000	4880000	31300000	11900000	1360000	27000000	3160000	8150000		4280000	19700000	25600000		24500000	197000	10900000	4740000		6480000	20500000	33900000	19400000	43800000		1260000	6250000	24000000		29400000			9800000	17500000		27800000		29600000	30000000		22900000	31900000	22400000	46300000	23200000	5970000	25600000		28100000	31900000	228000	19800000	8970000	25500000	13200000	26400000	32800000	489000	4640000	15800000	4180000	6630000	59000000	35300000	5710000	383000	13200000	21900000		613000	24300000	7200000		22900000	4790000	26600000	23600000	369000	35500000	22900000	6120000		22100000		7440000	9220000	7870000	9040000	9220000	429000	34600000	24600000	36700000	26800000	9460000	20200000	20000000			11700000	8570000	9100000			15500000	1210000	45700				27600000	25100000	13200000		95200	16400000			73600	1060000	19800000	60300000	23000000	201000	675000		24700000		20000000	478000	28000000	860000	140000	21300000	19800000		15600000	957000	16600000	552000	1820000		15100000	18900000	13800000		18800000				568000	394000		849000
3767	Q9ULF5	S39AA_HUMAN	Zinc transporter ZIP10	SLC39A10	94131.9	54.1071	11	11	909000	6670000		2260000	123000	2140000	760000	5090000	3280000	2420000	3230000	301000	5380000	4480000	6160000			4170000	3300000	2700000	451000	319000	7530000	1000000	1310000	6500000	5290000	3580000		3180000	4340000	3730000	865000		4390000	1590000	3460000		5450000	3480000	93100	5480000	2720000	427000	2160000	4970000	4830000	6290000		311000	2480000	5150000		4900000	172000	58700	78300	4100000	786000	2610000		2730000	1380000	51800	6790000	3250000	5290000	177000	430000	909000	3190000		550000	634000	207000	1420000	10400000	4560000	837000	1710000		534000	6950000	3930000	6180000	37400		1110000	5910000	3310000	5300000	3490000			3140000	12900000	557000	5040000	7370000	4060000	3470000	1350000	6610000	8260000	7190000			168000	5780000	2950000	62600	8190000	13300000	47700	21100000	12700000	17300000	6710000	171000	411000		191000		223000	77100	588000	146000	105000		107000	48900		41000		403000	1400000	2200000		210000	284000			926000				611000	240000	1980000		495000			77300	271000	1210000	63200	244000	151000	97800	1400000	343000	85100	804000	505000	1020000		2550000	2990000		2180000	75100		805000	1210000	3800000		3940000
3768	Q9Y316	MEMO1_HUMAN	Protein MEMO1	MEMO1	33733.2	83.22	11	11	1290000		10300000	1740000	8030000		1710000	4340000	4080000	2500000		1790000	15000000	2600000	2130000	13300000	11200000	972000	2960000	8300000	421000	6240000	1600000	431000	24900000	1190000	1390000	1840000	3120000	3040000	1870000	2020000	12400000	31600000	2300000	797000	2830000	6060000	3200000	2350000	4050000	105000	19800000	29900000	13100000	3390000	1260000	2420000	10500000	1760000	1420000	2470000	3800000	1540000	18200000	2940000	26100000	205000	2330000	2490000	3220000	17900000	554000	25900000	128000	21300000	216000	18200000	21000000	5240000	1450000	25800000		17000000	36300000	165000	28200000	1660000	2370000	2190000	3220000	410000	1620000	48300000	1040000	3490000	4560000	16400000	3300000	1090000	1200000	736000	4130000	5940000	2080000	2620000	29900000	2410000	474000	3510000	1480000	28000000	2880000	692000	3050000	14700000	16200000	28600000	324000	1880000	40900000	1730000	632000	28300000	1830000	3200000	349000	2470000	4000000	7760000	2730000	3420000	3070000		1340000		1680000	3470000	3570000	847000	546000	2310000	5430000	2830000	5960000	704000	451000	1110000	8790000	6340000	607000	14600000	2320000	3060000	772000	4420000	1520000	1060000	1040000	4120000	638000	3570000	7910000		1460000		2200000	314000		1450000	3330000		5300000	304000		2610000	1440000	49700	2080000	3320000	106000	1290000	2280000	3380000	120000	98100	2270000	496000
3771	Q9Y5P4	CERT_HUMAN	Ceramide transfer protein	CERT1	70834.9	41.9941	11	11	80400	2300000				890000			983000	98400	1790000				1140000		91200	1670000			117000	187000	582000			1140000	1010000			833000	149000	443000			1510000				2150000	194000		2110000				719000		629000		1540000	1190000			908000				323000		536000			580000		2160000		973000			1210000			1080000		529000	5110000			713000	2050000			517000		1660000				1350000		2500000				423000	7770000			10300000	5970000	8980000	3110000	253000	801000	8550000		317000	3160000	9100000	4810000			10000000	56500	11300000		11000000			3940000				120000		462000				251000	292000					638000							86100	2750000					318000							1730000						652000		347000	1560000			576000			392000				406000	245000		503000
3773	Q8N6R0	EFNMT_HUMAN	eEF1A lysine and N-terminal methyltransferase	METTL13	78767.9	28.5555	11	11	14000000	13800000	16600000	347000	28900000	6690000		774000	7250000	10100000	5820000	13400000		11700000	3900000	23400000		4330000	10800000	913000	533000		5120000	9180000	22200000	3520000	7820000	407000		87800	9650000	7900000			2900000		11100000		7920000	577000		11300000	450000		11400000	2590000	11400000	7460000		907000	6790000	465000	21100000	6310000	11400000	250000		7150000	274000	11800000		486000	4230000		1330000	907000	4180000		7890000	187000	409000	20200000	7770000	1160000	20000000	4670000		10800000	8700000	24100000		11500000	5780000		6760000				5960000	10000000	6350000	9940000	15300000	16200000	390000	6110000	17500000	330000	6330000	15200000	7750000		9890000	380000	6850000	14500000	2170000		10300000	15900000		724000	8930000		6140000	1400000	13400000	378000	27500000	491000				1000000	8470000	854000		402000	317000		47500			25100000		13000000			13900000	377000			2170000	7390000	354000			10700000	1430000		688000		496000	4750000	9830000	1920000	8350000	465000	2550000		9540000	1270000						1250000			187000				1660000	895000		2240000
3775	Q86VX9	MON1A_HUMAN	Vacuolar fusion protein MON1 homolog A	MON1A	72894.8	52.0669	11	11	6580000	4480000	12400000	6350000	14300000	1650000	11300000	6670000	2100000	6790000	1150000	7080000	13700000	5900000	1410000	15500000	11300000	2010000	5660000	5200000	5010000	8160000	1310000	5680000	14800000	1870000	1790000	5490000	13000000	6680000	5220000	1900000	13900000	12900000	1880000	5580000	5010000	12700000	1460000	6250000	12700000	1230000	5130000	13200000	5790000	1930000	5980000	1780000	14500000	7040000	1200000	5280000	12800000	1330000	4730000	11600000	13000000	1100000	7310000	7680000	15200000	5450000	1980000	11500000	2480000	7910000	1970000	13100000	7120000	10300000	6940000	12900000	1290000	5980000	16600000	1880000	13200000	5020000	2170000	6230000	12000000	4500000	1450000	6160000	2030000	14000000	17300000	6750000	1780000	6910000	2220000	5800000	11700000	18100000	4290000	2240000	17700000	8440000	6320000	11600000	3090000	16200000	7460000	5360000	12000000	12100000	15100000	17100000	1670000	12900000	14100000	14000000	7490000	13700000	3430000	13600000	2060000	12200000	13200000	12900000	16900000	18900000	10800000	838000	3900000	194000	8000000	13600000	2740000	4550000	4040000	12200000	6040000	14300000	5480000	3130000	356000	3840000	5490000	2850000	8230000	9610000	145000		2590000	16200000	3700000	5380000	685000	18200000	4040000	16400000	5410000	987000	3390000		2470000	2850000		10200000	2680000	667000	3940000		119000	2540000	2910000	1820000	6350000	11500000	157000	14600000	18100000	3430000	384000	831000	16200000	781000
3777	O95428	PPN_HUMAN	Papilin	PAPLN	137700	45.7531	11	11	1770000	1070000	833000	113000	1380000	21600	1480000	1640000	70100	1670000	2290000	1240000	1300000	1130000		1500000	814000		1510000	207000	1230000	751000		559000	2150000	288000		2170000	1390000	1850000	395000		1240000	1690000	29200	957000	2120000	1890000		287000	1290000	947000	2170000	1730000	1540000	132000	1290000	18600	1870000	988000		1270000	1590000			66600	2090000	626000	1710000	1280000		1570000	485000		2000000	2220000	180000	82700	29700	2770000	625000	81800	242000	492000	3790000		2230000	347000		468000		231000	1380000	2230000	1280000	1540000	2670000	3630000		1160000	1680000	2060000	2050000	1560000	3270000		3490000	2370000	849000	2910000	2000000	4990000	7390000	3340000		484000	2410000	548000	165000	926000	653000	3080000	1880000	1960000	1620000	3560000		707000	851000	810000	2440000		2730000	698000	294000	161000	51600	1940000	634000	404000	2600000	1160000			520000		400000	84300	3550000	481000			888000		1850000		593000	692000	46100		648000		35900	3570000	80300	1450000	279000	324000		107000	1200000		1180000	28100	423000			2440000	288000		2700000			1280000	2670000	367000		1160000
3780	P61313	RL15_HUMAN	Large ribosomal subunit protein eL15	RPL15	24146.1	81.5747	11	11	5710000	31500000		39200000		6620000		45700000	3990000	7120000	3010000	34100000		34300000	10100000	201000		6260000	33000000	6640000	33600000	100000	5430000	23400000	126000	14700000	5490000	39100000		12400000	36400000	6270000	795000		5350000	22800000	36000000	64500	12700000	8330000		24900000	26200000		32600000	7450000	35500000	12400000	26800	7580000	5880000	37700000		6510000	34700000		38500	4270000	39200000	8240000		33200000	8370000	27800	9690000	40300000	5730000	2030000	31400000	12000000	27800000		4520000	39900000	166000	9470000	876000	27100000	16800000	7800000	579000	27100000	7380000	12800000	15400000			39600000	13200000	6800000	3860000	31000000			36300000	5960000		29900000	10500000	14600000	7040000	2100000	39800000	41300000	10100000		34200000		8690000	16500000		46800000	20700000		15200000	40100000	21000000	29400000		17200000				5450000	5260000	8000000			47900	3930000	5830000			25000	34200000	21700000	8580000	282000	5960000	2790000			6260000	21500000	20100000		38200000	7620000	19100000		3960000		2820000	21000000	119000	18800000	9460000	28000000	21500000		4190000	14800000	83400	5880000	8530000	19700000	1190000	18700000	922000		16100000	35400		21300000	16500000	12500000	27100	13100000
3783	Q8IYB3	SRRM1_HUMAN	Serine/arginine repetitive matrix protein 1	SRRM1	102335	61.5451	11	11	156000	5630000	502000	3090000	506000	218000	578000	3950000	536000	670000	526000	4410000	174000	5100000	355000	414000	452000	354000	2370000	750000	3440000	352000	987000	11200000	434000	1020000	1040000	11900000	491000	20500000	17700000	36900000	3490000	6540000	845000	19400000	22900000	592000	481000	17900000	496000	627000	13200000	666000	3630000	284000	10100000	407000	508000	683000	792000	18800000	611000	811000	7350000	709000	511000	406000	15900000	452000	3150000	6040000	569000	460000	796000	16000000	649000	322000	8750000	23900000	8570000	547000	686000	7160000	3380000	836000	212000	16900000	898000	16100000	299000	1990000	642000	2640000	409000	451000	517000	885000	853000	725000	930000	15400000	350000	1010000	21400000	750000	78000	15000000	1210000	895000	1520000	691000	6160000	17100000	32300000	2150000	16700000	8370000	1330000	19000000	1950000	10500000	1790000	1390000	1490000	14000000	1480000	1790000	871000	29900000	489000		493000	244000	461000	88200		906000	2560000	1500000	1150000	117000	320000	396000	7670000	577000	331000	4830000	887000	5890000	213000	478000	322000	465000	6730000		4670000	748000	348000	477000	6450000		7520000	307000	3840000	110000	7670000	5840000	475000	188000	6390000	110000	8800000	139000	216000	9390000	4220000	285000	5950000	398000	288000		304000	4440000	141000	207000	1980000	185000
3785	P78333	GPC5_HUMAN	Glypican-5	GPC5	63706.9	60.0597	11	11	933000	1250000	85300	2880000	6500000	357000	9320000	5060000	292000			11000000		6030000	1190000			1380000	13900000	196000	471000		174000	9090000	6400000	510000	386000	3900000	7370000	137000	17100000		65200	162000	106000	9490000	16300000	13600000	1560000	3350000	7580000	11400000	9320000	8780000	8300000	2580000	14700000		25800000	5610000		12200000		163000	7430000	5620000	5880000		12100000	4520000	7470000	4480000	97300	7090000		12500000	173000	9410000	13300000	4760000	15000000			20000000	169000	7500000	6640000	12000000		3390000	2620000	3030000	136000	8880000			235000	7940000	570000	116000	146000	10900000	5560000	4340000	14300000	863000	27700000	20700000	308000	8710000	1440000	177000	17800000	19100000	14600000		15200000	4530000	838000	16800000		21200000	4400000	13200000	3740000	17300000	981000	19300000	1000000	4100000		379000	130000	92400	1690000	174000			1170000	809000	1150000				3790000	511000	1580000	1390000	622000	3210000	53000	637000	553000		2400000		631000	233000	1020000	1390000	181000		1250000	376000	1180000	1980000	2030000	773000	277000		1380000	800000	396000	471000	3450000	3980000		2240000	279000		1470000		147000	1240000	976000	2180000	1320000	692000
3786	P32969	RL9_HUMAN	Large ribosomal subunit protein uL6	RPL9	21863.4	86.251	11	11	4160000	28900000		12300000		6830000	872000	11200000	28100000	5250000	16900000	9660000		7240000	9200000			7330000	8470000	5020000	7100000	534000	12400000	6990000	1010000	14900000	9010000	12200000	95000	11100000	14200000	16100000			16600000	12400000	12400000		20100000	4910000	1090000	10700000	7440000		11300000	12900000	5250000	9710000		4560000	11800000	15100000		8950000	8100000	85300		8720000	10300000	5460000	103000	13000000	11300000		6600000	11400000	6420000	100000	15600000	7300000	6940000		8850000	16000000	1410000	11200000	1070000	8700000	17000000	5320000		9790000	10100000	9510000	9280000	1140000	1120000	18100000	25700000	4640000	7550000	8280000	143000	283000	14500000	18200000		10900000	11700000	9830000	13500000	525000	20600000	18500000	8840000		10800000		9840000	6780000		20400000	13500000		13300000	15100000	11200000	10800000	455000	15200000				6280000	5400000	5190000		62700	5550000	5760000	4530000			195000	11900000	9890000	6410000	7670000	7800000	10000000			6320000	36600000	11500000	138000	8910000	6630000	10100000		14600000		8700000	9410000	6780000	9120000	8650000	7070000	8400000		7400000	9480000	12400000	9970000	6350000	4730000	6650000	12800000	8620000		8650000			5840000	9060000	9360000		10000000
3788	Q6V1X1	DPP8_HUMAN	Dipeptidyl peptidase 8	DPP8	103358	45.5556	11	11	1030000	4340000	188000	1030000	579000	2840000	496000	2060000	1320000	1310000	935000	1890000	349000	1890000	1050000	394000	579000	1050000	2280000	1110000	1410000	502000	844000	1920000	574000	1250000	1130000	1310000	249000	1360000	1510000	694000	581000	540000	2970000	1500000	1450000	668000	1050000	1910000	563000	634000	1540000	490000	1140000	3510000	1080000	1020000	1530000	1260000	292000	1360000	333000	757000	1880000	392000	408000	840000	1130000	1650000	488000	1990000	589000	709000	3190000	1920000	354000	1010000	1640000	30300000	2460000	441000	863000	1520000	592000	2310000	623000	2460000	2220000	1640000	618000	1430000	477000	4020000	3670000	312000	906000	2580000	1800000	1500000	528000	1830000	486000	429000	1820000	36000000	390000	2180000	55300000	5800000	41900000	798000	45400000	1820000	5400000	447000	2490000	459000	2580000	5190000	570000	2200000	2820000	388000	60600000	1540000	65200000	2430000	199000	3130000	225000	600000	207000	267000	1060000	821000		425000	816000	453000	584000				1680000	2090000	511000	1240000	794000	830000			262000	631000	2780000	1100000	2660000	851000	673000	220000	2210000	252000	1850000	2040000	1790000	1080000	889000	1540000	1250000	168000	1240000	1160000	1100000	2060000	1380000	839000	737000	1860000	1170000		160000			1160000	1140000	580000	131000	1140000
3789	Q9H330	TM245_HUMAN	Transmembrane protein 245	TMEM245	97357.3	56.6028	11	11	1460000	5540000		395000		3810000		555000	5560000	1450000	2740000	510000	661000	441000	5280000		374000	4880000	809000	1250000	373000		5250000	1900000		7660000	3630000	271000		3040000	784000	2840000	197000	1190000	2550000	1850000	2180000		6820000	2660000		5620000	787000		737000	3290000	1750000	4950000		2610000	4190000	2430000		4830000	579000		204000	3980000	1870000	2200000		713000	5390000		3540000	504000	4270000		274000	4860000	547000		2130000	479000		6330000		2060000	2600000	2880000		1100000	4660000	385000	4670000			273000	4600000	1150000	4630000	2910000			1010000	6280000		2130000	8790000	7790000	7370000		5470000	3410000	9670000		660000		7160000	3470000		1220000	7940000		9440000	3990000	5460000	808000		3980000				2480000	979000	1870000		151000		539000	1300000				730000	3400000	1950000		1640000	1340000			2020000	7270000	276000	126000		1280000	2330000		619000	1020000	666000	2640000		2940000		554000	1970000			2970000		5040000	1720000	355000	163000	3350000			4060000				2470000	2410000		4020000
3790	O43318	M3K7_HUMAN	Mitogen-activated protein kinase kinase kinase 7	MAP3K7	67196.1	30.474	11	11	304000	5530000		557000		968000	185000		2510000	274000	1970000		7990000		1590000			2850000	541000	351000	409000		3190000		292000	2110000	3280000		324000	6020000	479000	333000	420000		765000	504000			4560000	341000		3070000				2260000		2540000	609000	482000	3510000		504000	1930000			134000	2080000		683000	403000		1950000		4020000	699000	1760000	54100	322000	761000		118000	1720000			1940000			2250000	644000	142000	622000	2310000		4140000	537000	427000		4470000	593000	1460000		181000	329000	696000	3810000		792000	4040000	2860000	2080000	203000			3350000	70900	850000	968000	4400000	6020000			8410000	2240000	4830000	169000	7790000		396000	5720000				585000	1630000	173000				2060000						992000	702000						527000	953000			409000	455000	1350000					880000		688000			766000			1380000		919000	1120000	105000		2020000			928000				703000	837000		952000
3791	Q8TBZ3	WDR20_HUMAN	WD repeat-containing protein 20	WDR20	62893.1	71.7828	11	11	1760000	11300000	685000	2640000	343000	7380000	509000	3450000	11800000	1260000	8730000	3160000	670000	2170000	8120000	160000	856000	8440000	3890000	5150000	3580000	552000	12200000	4530000	823000	14600000	10900000	7930000	466000	1590000	7550000	5130000	773000	877000	7730000	6820000	6280000	3270000	9220000	8140000	1010000	11600000	6590000	2820000	4790000	8720000	5830000	11700000	1300000	755000	2380000	2680000	941000	8150000	4740000	2050000	1080000	3970000	6240000	5150000	1920000	4070000	7960000	336000	7160000	9160000	5970000	1200000	4200000	10300000	8100000	4450000	8370000	9650000	1500000	3150000	802000	2970000	575000	1500000	86000	2840000	7360000	2070000	5890000	1060000	5650000	2560000	8900000	1650000	6310000	3830000	637000	610000	14200000	5730000	1290000	7610000	11200000	11300000	7230000	810000	8630000	15400000	6540000	490000	9650000	1300000	6770000	10100000	957000	19600000	9340000	520000	13900000	21000000	14500000	3920000	7720000	15800000	2900000	3820000	1260000	727000	768000	159000	1750000	411000	7880000	707000	1390000	3220000	87600	172000	4710000	843000	169000	1230000	13700000	2320000	177000	1800000	185000	2480000	19200000	2280000	19800000	1020000	320000	4660000	14400000	2500000	13200000	697000	3580000	99900	2490000	2310000	1010000	284000	1870000	331000	2420000		462000	1640000	2620000	1590000	2360000	233000	231000	380000	162000	1480000	280000	651000	87000	641000
3794	O60869	EDF1_HUMAN	Endothelial differentiation-related factor 1	EDF1	16368.7	72.2088	11	11	11700000	4660000	22400000	8310000	26600000		16500000	18900000		11300000	2140000	13300000	17900000	15500000	482000	36800000	27100000		11900000	11800000	7050000	17300000		13200000	29800000	1330000	610000	10600000	18300000	7900000	11600000	896000	18900000	23200000	1440000	6900000	11300000	22400000	3320000	14500000	39300000	1680000	12800000	26800000	10100000	211000	12200000	310000	19600000	12800000	349000	11500000	23800000	2230000	16100000	24100000	21500000	162000	14800000	16900000	34000000	13200000		36100000		15100000	360000	30500000	16000000	30500000	16100000	30700000	326000	22900000	23500000	642000	28800000	15600000		13200000	34400000	5410000		9830000	702000	23900000	24600000	17800000	749000	12400000	432000	14200000	41700000	34200000	19400000	1010000	63800000	20400000	3430000	23600000	654000	55000000	21000000	29600000	1440000	31300000	20500000	26700000	2220000	32500000	36500000	29800000	5640000	27500000	4160000	15000000	7740000	14200000	44400000	32100000	31600000	59100000	34100000	298000	4360000		16200000	18300000	6880000	7940000	8610000	25200000	15200000	24700000	16700000	566000	125000	14200000	14200000	10500000	19200000	9670000	134000	6450000	14200000	13600000	16900000	12000000	159000	17400000	9920000	26600000	19200000	2160000	21000000	440000	6190000	9810000	156000	8230000	8410000	327000	11300000		274000	16300000	12700000	437000	11400000	35800000	460000	9590000	23400000	10300000	214000	230000	9800000	359000
3795	Q9HB19	PKHA2_HUMAN	Pleckstrin homology domain-containing family A member 2	PLEKHA2	47245	30.0124	11	11	273000	6330000			99100	2120000			860000	719000	600000		198000		2930000			1620000		458000			1470000	139000		2490000	1850000			1390000		685000	2180000		1050000			2430000	3250000	1260000	721000	2520000				2350000		1990000	124000	421000	1720000		390000	2410000				3300000	3220000	1530000			2580000		2540000		1400000	1140000		2950000			1800000			3380000	317000		3230000	2520000			1130000		3420000	355000	2460000		3730000	500000	1710000					3700000			42700000	2930000	39000000	341000	858000		7850000				34300000	2860000	462000		4640000		43800000		4920000			5120000			170000	1260000		25500					1620000					1010000	432000		473000				741000	2220000					1200000	259000				1840000	337000	2470000			1170000			367000		1800000	275000			1120000		559000	969000		560000		283000	590000		1250000
3798	Q99805	TM9S2_HUMAN	Transmembrane 9 superfamily member 2	TM9SF2	75775.7	58.5183	11	11	720000	2600000				1670000		316000	5240000	908000	3920000	391000		1280000	3400000			4280000	420000	830000			4790000	1410000		6120000	5290000			12200000		3790000			4160000	166000	219000		4480000	1350000		8310000	381000			2180000	9980000	6300000		1040000	4010000	392000		5100000	677000			4270000	150000	1210000		99600	3090000	513000	2330000	186000	2670000			14000000	483000		5000000			6150000		591000	3460000	1350000		304000	6830000	7160000	1580000				5730000	1360000	2320000	914000			217000	7230000		167000	7940000	1320000	6300000	749000	427000		7170000	251000		20800000	7160000	1340000	613000		5590000		11900000	11600000	4550000			2950000				3640000	855000	1470000			31900	1130000	1650000				157000	2660000	1010000	249000	13800000	632000			2450000	8620000	700000		1300000	991000	5200000		1450000		97700	6960000	241000	5260000		197000	3800000	92000		1810000	305000	1350000	1460000	109000	87600	4410000			3420000			516000	4040000	1760000		5580000
3801	Q969S9	RRF2M_HUMAN	Ribosome-releasing factor 2, mitochondrial	GFM2	86600.6	38.4292	11	11	83500	226000				233000			397000	1620000	730000		346000	784000	465000		251000	2810000	786000	1570000	805000	288000	746000		262000	1040000	922000	949000	148000	2020000		333000	444000	198000	3890000	1240000		153000	333000	2350000	70700	620000	424000	167000	1320000	425000	551000	824000		1780000	163000	1180000	406000	762000	229000		195000	307000	664000	1680000		400000	902000	170000	812000	507000	393000		208000	1150000	447000	36400	695000	305000	224000	613000	482000	474000	1510000	2360000		928000	539000	340000	348000	429000	220000	371000	2520000	1620000	1060000	702000	120000		866000	819000	89200	424000	1780000	4070000	1990000	661000	309000	629000	2480000		726000	509000	2510000	3220000	662000	476000	2550000	396000	3680000	923000	2170000	191000	321000	2920000	195000			2580000	964000	49800		54200	124000		805000	68600				4620000	360000		1230000	618000		33600	1430000	3020000	731000	134000	653000	961000	195000		997000	253000		333000	38900	279000		353000	420000	231000	61200	2210000		407000	52800		313000	213000			2820000	41000		227000	644000	355000		2880000
3802	O75787	RENR_HUMAN	Renin receptor	ATP6AP2	39008	68.6629	11	11	3500000	9460000	975000	2330000	980000	9900000	311000	3440000	11300000	3510000	7350000	1390000	293000	2040000	13200000	619000	258000	9180000	2540000	3530000	1950000	468000	11600000	4520000	1270000	17000000	12800000	1800000	821000	5450000	3040000	4100000	1530000	1160000	9920000	2840000	3300000	1350000	17400000	4360000		11900000	788000	1380000	3520000	10300000	2520000	11600000		3720000	14100000	2830000	1120000	14500000	1550000		942000	12500000	2800000	5070000		2680000	19100000	687000	15000000	3150000	9100000		1710000	10600000	3260000	248000	11700000	2230000	1000000	21400000	1430000	4280000	7890000	9380000		3100000	10600000	3450000	17200000	581000	1530000	3280000	27600000	3730000	15300000	3810000			5100000	19400000	347000	3800000	26300000	8020000	26400000	5810000	6990000	6760000	8430000		3020000	5140000	12500000	7150000	2500000	4280000	28600000	4910000	29200000	8340000	33200000	2870000	2100000	2790000	129000			6050000	1510000	4420000	57700	308000	88700	1480000	1690000	209000		70000	927000	9540000	6790000		1700000	466000			7960000	8730000	772000		1250000	1470000	8330000	138000	564000	374000	117000	2710000	119000	12700000	397000	1810000	6260000		75800	10200000	119000	8240000	9580000	136000	341000	11700000	51600		11200000			146000	7730000	8910000		8840000
3805	Q13442	HAP28_HUMAN	28 kDa heat- and acid-stable phosphoprotein	PDAP1	20630	88.9445	11	11	34000000	5510000	28000000	19800000	25800000	3180000	14800000	14300000	3970000	10900000	7590000	10900000	5110000	9310000	3160000	19900000	18100000	1450000	24800000	13900000	22200000	19500000	3060000	34000000	15600000	2880000	3680000	27100000	17300000	14400000	25400000	5250000	17900000	22700000	175000	16300000	15000000	23100000		14200000	14900000	7660000	16200000	20800000	18400000	3790000	14300000	2750000	5970000	27000000	4520000	17500000	6750000	2290000	17700000	4730000	19300000	2350000	20800000	5610000	7600000	9840000	3040000	11200000	3850000	10100000	3620000	14200000	5630000	32700000	27700000	7350000	4680000	14200000	8330000	573000	13100000	32500000	2510000	6130000	4420000	21800000	4370000	52100000	4560000	16300000	19500000	25800000	4140000	22500000	4040000	27100000	16200000	17200000	27800000	6240000	25300000	38100000	4990000	34300000	7890000	35800000	30500000	43000000	3410000	3780000	40700000	18700000	4610000	35100000	46000000	29500000	4080000	17800000	7080000	28900000	9880000	29800000	35200000	6320000	7140000	10700000	5620000	3290000	1630000	2710000	5010000	11000000	2840000	8170000	3220000	6270000	3010000	8440000	7190000	128000		7120000	1480000	4180000	3690000	4790000	507000	9740000	1210000	17900000	5260000	14700000	1920000	9230000	26400000	22900000	3300000		5820000		8780000	1630000	3280000	4190000	4030000	2350000	3900000	2910000		6990000	3420000	2960000	3300000	7950000	29700000	5560000	3750000	3750000	2300000		4200000	49600000
3806	P18621	RL17_HUMAN	Large ribosomal subunit protein uL22	RPL17	21397	81.7077	11	11	8400000	29400000		9960000	227000	23300000	113000	7060000	30100000	7300000	26100000	10100000		6100000	30700000	779000	257000	20700000	25400000	32700000	14600000	558000	32400000	24300000	2520000	54500000	26600000	20800000	1470000	36400000	25100000	31300000	550000		24200000	24600000	35000000	51400000	30700000	34700000	980000	38000000	28700000		28500000	33300000	32000000	41800000	1960000	39100000	28300000	31000000	2940000	45600000	29300000			33800000	30900000	39900000		24300000	39700000		40800000	31100000	33200000		27400000	41200000	38200000	705000	25300000	24000000		31200000	2900000	31200000	33600000	32400000		7570000	34300000	32000000	33100000			26500000	42500000	30500000	24700000	28400000			25600000	36600000	2040000	27300000	41800000	42800000	35800000	1940000	27500000	30700000	28200000		27000000		29800000	37400000	4800000	35700000	47900000		34900000	30800000	28100000	31300000		57000000				18000000	14100000	11000000	1080000		2770000	3150000	29700000				7520000	26700000	16200000	835000	17800000	21000000	483000		16100000	47500000	9330000		7390000	10000000	30200000		10400000	2540000	3180000	28600000	3340000	26300000	13900000	6390000	23400000	810000	4020000	18600000	4380000	19600000	18300000	32600000	11400000	39900000	2670000		18400000		4790000	4220000	20400000	34000000	4130000	29800000
3808	P54687	BCAT1_HUMAN	Branched-chain-amino-acid aminotransferase, cytosolic	BCAT1	42966.1	83.3385	11	11	3490000	593000	3420000	1520000	6660000	229000	3210000	422000	236000	3540000	577000	2050000	11300000	2360000		10600000	12800000	393000	2880000	2990000	713000	6180000	436000	4720000	15100000	1310000	1160000	6040000	15100000	9800000	3580000		19800000	16200000		915000	4580000	11400000	1150000	8670000	13300000	537000	2170000	15700000	3660000	1510000	4040000	953000	21400000	3540000	946000	3350000	11600000	1280000	3270000	12000000	19500000	554000	2850000	5590000	14000000	5060000	797000	14600000		4040000	529000	17600000	2970000	6430000	7860000	14400000		5250000	13100000	1120000	8580000	2020000		4800000	9050000	1750000	1370000	248000		15800000	9840000	3870000	1410000	3890000	627000	2020000	22400000	13900000	3630000	6050000	22300000	3900000	3250000	12900000	4980000	26300000	10600000	5630000	680000	6130000	9880000	17300000		9840000	21300000	5970000	633000	16400000	7230000	5330000	1500000	12700000	21800000	10600000	8290000	10600000	7440000	73800	2030000	354000	3990000	10300000	1480000	1620000	2600000	11300000	3810000	10600000	4050000			1030000	4840000	5540000	3610000	4830000	66400		1980000	13300000	3420000	3700000		12000000	1420000	11800000	2930000		2530000	649000	1330000	1250000	1060000	4920000	893000	29800	786000	653000	58100	1640000	1940000		3070000	5480000		7650000	7550000	2570000	55200	1000000	10400000	842000
3809	Q96GX9	MTNB_HUMAN	Methylthioribulose-1-phosphate dehydratase	APIP	27125.2	64.1164	11	11	4800000		5340000	1040000	3720000		3890000	187000		651000		2190000	5390000	1540000		4800000	9340000		701000	4090000	1260000	4870000		2890000	14100000	1880000		1390000	14700000	7400000	6790000		14200000	17200000		3760000	4720000	12300000	2320000	10600000	15000000	3100000	294000	4780000	2690000	1890000	5840000		10500000	1350000	305000	814000	12400000		35700	8850000	12200000		1290000	7190000	21900000			12700000		2150000		11300000	3450000	13800000	10200000	14100000		1650000	15700000	498000	6050000	3400000		9670000	1010000			2210000		13000000	14700000	77600	4300000	2950000		1380000	20200000	21700000	3200000	992000	25100000	2390000		11800000		10700000	3120000	3410000		3560000	2660000	26500000		10200000	30400000	3170000		22300000	1870000	15000000	3140000	17300000	20200000	20600000	2960000	8000000	5540000	183000	1900000		5260000	1330000		231000	900000	9450000	1540000	116000	1540000	893000		5350000	7570000	485000	75000	4120000	228000			3340000		6640000		5820000	4340000	4690000	3390000		1730000	895000	3000000			8870000		253000			277000	648000	162000	401000		8840000		126000	3710000				3650000	520000
3813	O14495	PLPP3_HUMAN	Phospholipid phosphatase 3	PLPP3	35116	81.4467	11	11	4820000	42200000		2320000		31800000		2570000	23400000	12200000	6830000	1320000		1060000	28900000			23200000	1500000	16900000	1510000		30600000	3200000		42100000	39300000	2090000		5470000	1890000	6960000			41700000	1340000	1230000	795000	9810000	5850000		22900000	794000	800000	1940000	42400000	318000	36300000		4970000	42500000	1900000		55200000	2100000	671000	523000	20800000	1540000	5810000	5320000	2320000	33700000	586000	11400000	2850000	28600000	1470000	731000	6300000	4230000		40100000	1420000	1160000	26500000	2910000	2980000	39700000	17700000		1710000	42100000	19600000	9860000	881000	3490000	3430000	53200000	4820000	6250000	2900000	298000	1270000	1810000	47300000		2010000	45200000	27800000	56700000	1540000	4740000	2180000	35700000		868000		35300000	29400000	2300000	2110000	54400000	1260000	52600000	4990000	41400000	1920000	198000	9400000				5450000	2770000	1150000			309000	2800000	2730000				3310000	37500000	5860000		5120000	1860000		2330000	15200000	13300000	2600000		853000	3800000	22000000		2340000	3390000	1040000	8580000	1030000	7750000	604000	1810000	9930000		536000	6550000		2690000	5380000	684000	1270000	9010000	235000		22800000			896000	8700000	7140000	3750000	9100000
3142	P35613	BASI_HUMAN	Basigin	BSG	42200.4	119.193	11	10	21200000	63400000	1330000	19000000	2290000	53800000	3120000	17700000	66500000	21400000	42100000	22000000	5090000	18300000	49900000	1690000	2840000	46500000	23500000	25200000	22700000	2600000	49500000	33700000	8120000	72800000	56000000	18200000	1780000	32900000	21400000	40900000	9030000	3510000	50100000	16500000	18100000	9670000	55400000	31900000	4110000	58200000	16300000	25300000	20700000	68400000	22600000	53800000	5110000	27500000	48800000	21500000	17600000	54300000	21500000	7470000	8590000	40700000	21900000	29700000	9800000	19800000	49000000	10300000	61500000	25900000	43600000	8220000	17000000	38100000	31500000	8650000	54800000	20300000	9190000	51200000	8610000	37100000	45700000	29200000	2870000	24200000	52400000	41300000	52800000	8220000	10500000	27100000	68800000	23400000	45100000	29300000	11300000	5460000	21900000	51000000	3140000	27800000	74500000	35000000	60300000	9780000	32300000	25300000	51500000	1580000	27500000	9720000	57700000	34700000	19900000	27500000	64100000	9460000	73200000	37200000	69700000	27000000	7890000	41700000	2090000	2350000	1080000	38100000	17100000	21700000	2960000	5330000	13000000	15900000	19500000	3800000	1010000	3560000	21200000	41800000	25200000	7660000	25100000	32900000	2630000	1730000	24200000	75100000	22300000	2300000	29700000	20200000	37600000	3090000	32300000	4920000	20400000	43600000	27200000	44900000	16300000	24600000	41300000	1820000	19700000	39400000	16700000	32400000	27500000	15000000	26700000	43300000	13800000	1340000	41600000	2550000	761000	20000000	37800000	33400000	3660000	43100000
3170	P31942	HNRH3_HUMAN	Heterogeneous nuclear ribonucleoprotein H3	HNRNPH3	36926.5	98.0754	11	10	5900000	31200000		13500000	155000	13500000	1370000	2320000	22500000	7520000	18200000	4920000	4790000	2030000	24600000	220000	1890000	12500000	1520000	9300000	11400000	208000	16500000	7590000	237000	22200000	20600000	6140000	10900000	16000000	13000000	20300000	7440000	481000	27000000	12400000	14800000	1530000	18600000	14300000		20900000	3710000	628000	12500000	22200000	15200000	19800000	224000	11500000	23300000	10800000	3170000	13300000	2240000	3340000	294000	12000000	9680000	13900000	6770000	4580000	20900000	318000	29200000	16300000	20200000	3220000	1040000	19500000	4820000		22000000	8640000	4150000	18900000	260000	4320000	26100000	15500000	2020000	13100000	18500000	4470000	24000000	3150000	2500000	3120000	27400000	11700000	20100000	4790000	2380000	5250000	17800000	22100000	493000	10900000	21900000	25400000	32700000	5070000	5580000	27600000	20900000	453000	21600000	5000000	27300000	21800000	3510000	9810000	38200000	18100000	35800000	14000000	26900000	6350000	453000	24400000	2280000	1350000	706000	14500000	9310000	9430000	312000	335000	1980000	5740000	8180000	3520000	158000	421000	1900000	29700000	13700000	629000	14300000	3750000	834000	4500000	12800000	46000000	3990000	1870000	3560000	6280000	19000000	3930000	3990000	3480000	3600000	27400000	567000	18100000	3560000	2980000	21200000	1790000	2630000	15200000	3370000	12700000	13200000	2860000	2750000	22200000	2850000	427000	17600000	1110000	1050000	2380000	15800000	17700000	9120000	15700000
3365	P53611	PGTB2_HUMAN	Geranylgeranyl transferase type-2 subunit beta	RABGGTB	36924.4	76.5896	11	10	6410000	13700000	6110000	5230000	6290000	13000000	5660000	3670000	8110000	6520000	11100000	2600000	7470000	1080000	10500000	3610000	7930000	5690000	5950000	3800000	2620000	4560000	4170000	4950000	10800000	7050000	4150000	7510000	12900000	13400000	8880000	9340000	16200000	13200000	17800000	7130000	8410000	7660000	10700000	11800000	129000	8400000	6370000	11400000	6480000	8840000	7580000	4210000	10900000	10300000	14400000	8200000	17900000	4220000	845000		14000000	4260000	1390000	10100000		4450000	10700000	7600000	18900000	5030000	5310000		1380000	15200000	2260000	3780000	7070000	5250000	16400000	7710000	7490000	381000	23500000	10400000	1650000	3190000	5940000	659000	18500000	18400000	7720000		8360000	8140000	5910000	4770000	14300000		7200000	16700000	16600000	9800000	17400000	11900000	21000000	19600000	1660000	8840000	16700000	6940000	7900000	17300000	21800000	16800000	20100000	3290000	26200000	13700000	14200000	12100000	17900000	5200000	15300000	5000000	6360000	78800	3430000	2700000	3070000	2180000	2680000	1760000		1840000	1410000	9000000	1920000	1380000	2120000	6250000	4980000		3550000	1460000	733000	20900	6360000	21500000	2190000	780000	1620000	2030000	10800000		6830000	8250000		10800000		2560000	4300000		9140000	3140000	63700	5910000	967000	7240000	5200000	143000	283000	9420000			6640000	2770000	446000	636000	4210000	9280000	939000	295000
3400	P55039	DRG2_HUMAN	Developmentally-regulated GTP-binding protein 2	DRG2	40746.4	52.6154	11	10	1500000	6570000	347000	528000	843000	1340000	1440000	333000	2690000	1040000	3170000		2380000		4110000		442000	1710000	391000	1370000	416000	483000	2350000	110000	768000	4020000	4940000		981000	1410000	511000	4150000	2630000	1760000	3880000	248000		871000	4970000	3890000		4670000			534000	2720000	810000	2570000	135000	3780000	4620000	578000	2640000	4330000			920000	2050000	233000	1810000			5110000		5530000	121000	3280000			984000	257000		4040000		2130000	3360000	1980000		5300000	2140000		212000	2260000	859000	6110000	2250000	1030000		4200000	1740000	4180000	215000	450000	47500	483000	5730000	1250000	297000	6450000	4900000	7900000	3320000			6490000	124000	863000	2860000	5690000	4080000	2120000	90800	7240000	2260000	8180000	242000	5510000		138000	6010000	983000		782000	1410000	146000	1120000		92800		310000	431000	1010000			179000	1720000	1080000		252000	208000			1120000	6510000	324000		436000	153000	1510000		251000	1470000	160000	4360000		1580000	781000	374000	2050000	331000		943000	113000	1310000	818000	249000		2910000	200000		2800000	427000			1720000	2150000	98600	1590000
3411	Q9NZ72	STMN3_HUMAN	Stathmin-3	STMN3	21016.8	81.0338	11	10	2640000	4560000	2220000	1390000	5550000	1660000	835000	2890000	2970000	2180000	127000	3170000	5340000	2370000	1960000	14000000	4760000	361000	2930000	3570000	2630000	3210000	451000	1540000	6380000	901000	2190000	2900000	7000000	5540000	2330000	1960000	6840000	7610000	1320000	1870000	4810000	5550000	6110000	4760000	7170000	2960000	1950000	10600000	2000000	3960000	2480000	3830000	10900000	2630000	2090000	4920000	10800000	3380000	4660000	7050000	5620000	2270000	2390000	9820000	13300000	4280000	1920000	7650000	2770000	3540000	3510000	14100000	4810000	14400000	8130000	8950000	1880000	3970000	13500000	6800000	8470000	4570000	2050000	8430000	4740000	1820000	976000	3610000	2910000	11800000	11000000	4690000	8490000	3600000	3030000	2460000	11300000	22800000	9390000	13200000	22500000	5460000	14700000	25000000	29800000	25000000	14800000	43800000	7690000	7070000	11000000	35400000	10000000	13700000	16300000	17700000	9610000	24000000	13600000	12000000	16500000	11000000	19200000	24100000	2340000	11700000	5910000	1710000	4080000	542000	6490000	6570000	165000	3840000	175000	14600000	604000	13400000	3230000	1340000		5760000	564000	1650000	951000	6650000	1240000	1680000	4490000	12700000	1550000	1280000	747000	20300000	9760000	21000000	2220000	508000	5430000	1600000	343000	1460000	282000	12200000	1150000	211000	7620000	2580000	166000	93200	7990000	987000	6460000	5100000	199000	6960000	1410000	3090000	475000	109000	12100000	2050000
3544	Q9H444	CHM4B_HUMAN	Charged multivesicular body protein 4b	CHMP4B	24950.2	119.306	11	10	6220000	19300000	6130000	5960000	5450000	5690000	2860000	7180000	19000000	6490000	8240000	8330000	2360000	7860000	8540000	11000000	4360000	14000000	7320000	6210000	6580000	2290000	13200000	12000000	11700000	20600000	10400000	4950000	4320000	7890000	7590000	11200000	2790000	7520000	8520000	3960000	7180000	8370000	14400000	8870000	13700000	15600000	6510000	6350000	5840000	11600000	6670000	14900000	1510000	7320000	12600000	5220000	2800000	16700000	8950000	8170000	6280000	13700000	6990000	8570000	13400000	6910000	14500000	10100000	8990000	7270000	14700000	12200000	8040000	15100000	14500000	12400000	11700000	15400000	5110000	16700000	4000000	10700000	5400000	10400000	7790000	4740000	16200000	11700000	7840000	3540000	7670000	11600000	16600000	6840000	9050000	10800000	12100000	13800000	12500000	13200000	14300000	15600000	25200000	16200000	13400000	14000000	19900000	18500000	10800000	4870000	14900000	16400000	11800000	17400000	29000000	21500000	14900000	15100000	24200000	20500000	18900000	16800000	12700000	23900000	11600000	17000000	7640000	6140000	5940000	3240000	7270000	10100000	9860000	4110000	5750000	7890000	5430000	10900000	8470000	5780000	4270000	15500000	6330000	5100000	4430000	7000000	9270000	11000000	6020000	7950000	6340000	5120000	6200000	14300000	5710000	7620000	9520000	5840000	20500000	13300000	4030000	5700000	6920000	2940000	6030000	9330000	6520000	8140000	7490000	5870000	6490000	10900000	5740000	12700000	5150000	4360000	5800000	3740000	9290000	5980000	6470000	14900000
3563	Q9Y608	LRRF2_HUMAN	Leucine-rich repeat flightless-interacting protein 2	LRRFIP2	82171.4	88.9132	11	10	4020000	3500000	1870000	1230000	3830000	1970000	820000	3030000	3370000	904000	7240000	1590000	2670000	3240000	2540000	5840000	1500000	533000	2880000	1760000	2990000	2610000	1550000	3160000	3260000	6060000	4480000	2980000	5320000	2730000	3390000	5100000	4490000	4110000	1510000	2660000	3490000	2780000	6040000	2000000	4660000	2490000	5180000	4030000	2770000	4800000	3270000	2260000	2950000	1710000	4340000	3290000	2790000	1290000	1770000	2070000	2190000	4610000	3360000	4670000	5760000	2240000	3220000	2680000	3910000	3270000	2000000	2890000	3530000	3320000	3560000	2690000	2370000	2890000	3490000	3300000	1830000	3150000	1800000	1550000	3820000	1880000	3720000	3670000	2510000	1950000	2890000	1780000	6310000	3110000	6150000	3300000	3630000	2640000	4730000	5980000	2960000	8750000	39500000	13400000	11400000	3930000	18900000	13900000	21400000	4350000	12900000	3560000	10200000	23400000	8150000	7340000	11600000	6640000	11400000	16700000	2970000	1890000	4400000	11500000	5640000	10100000	6420000	2300000	5650000	552000	3790000	8190000	2780000	818000	1940000	5080000	3720000	5950000	2750000	7350000	5810000	3970000	2270000	2870000	2420000	3410000	3590000	6950000	3460000	7760000	3790000	1930000	878000	7790000	3850000	7150000	4510000	5660000	3660000	519000	2870000	1760000	4190000	5140000	2630000	1850000	3350000	848000	264000	2760000	3250000	4200000	6190000	5450000	914000	2620000	4800000	2630000	3670000	904000	4130000	842000
3589	G9CGD6	CNIPF_HUMAN	CNK3/IPCEF1 fusion protein	CNK3/IPCEF1	100365	89.4202	11	10	4350000	2850000	5450000	3030000	9380000	2790000	5560000	3050000	374000	4630000	2090000	3250000	9410000	3120000	2160000	5970000	8710000	2890000	3610000	4220000	3910000	5240000	1780000	3090000	7380000	3170000	2480000	3320000	6550000	5460000	2290000	2240000	8480000	9170000	2240000	3500000	5740000	7180000	299000	4990000	6280000	4060000	3020000	7220000	4500000	3150000	3720000	3430000	2220000	4820000	2880000	4350000	7110000	2720000	1790000	2620000	7930000	3160000	3780000	4900000	2610000	3660000	2830000	5140000	2640000	4770000	3670000	4860000	4210000	6590000	4480000	5870000	641000	5640000	7820000	3120000	6950000	3410000	3660000	4960000	2550000	1270000	2540000	2450000	2920000	8730000	8580000	3310000	3430000	4970000	3450000	4120000	6380000	4330000	4860000	3340000	10600000	4610000	4320000	7660000	3980000	11200000	5230000	5790000	3510000	4030000	4930000	8750000	3880000	7390000	9000000	5470000	4480000	9970000	5230000	8310000	4390000	2150000	6040000	10800000	4010000	3030000	3680000	876000	1380000	1010000	2190000	3400000	671000	959000	1890000	4440000	1230000	4530000	3780000	4720000	3380000	1510000	3650000	3420000	2350000	1730000	677000	1550000	3700000	4340000	3870000	1980000	1420000	3640000	4630000	4810000	2970000	1470000	1930000	2270000	1520000	1110000	1800000	2750000	1480000	306000	1350000		342000	1590000	1880000	2090000	1450000	2160000	1810000	3890000	1650000	1080000	301000	1560000	4030000	1240000
3594	O15439	MRP4_HUMAN	ATP-binding cassette sub-family C member 4	ABCC4	149527	44.7963	11	10	2230000	3850000		1130000	44300	2510000	32700	2030000	6770000	2230000	14200000	1380000	70400	1760000	2610000	304000		2810000	2720000	2160000	1720000		3800000	898000	2040000	5850000	4630000	586000		2670000	4040000	17600000	83200	2540000	7840000	327000	4060000	2020000	10700000	2470000	117000	7170000	3250000	1740000	829000	4540000	999000	2880000	1220000	1910000	6650000	2580000	78900	9400000	2000000		33900	1590000	2760000	2640000	938000	3060000	4840000	77000	4080000	762000	3850000	40000	1300000	6700000	5020000	2250000	5080000	4250000	203000	2980000		1810000	3870000	5510000	134000	1700000	5200000	1960000	4750000	2050000	77400	866000	7850000	2140000	6840000	1580000	41300	339000	497000	10000000	43600	1560000	5650000	3080000	9820000	49800	540000	3650000	10300000		996000	38000	5810000	3040000	3020000	834000	7590000	486000	11600000	2650000	3380000	1080000	752000	7740000			1780000	2500000	943000	3710000	1710000	98300	212000	1050000	2710000	156000			3340000	3430000	2170000	176000	1490000	243000	1270000		1290000	9230000	480000	149000	753000	1310000	1500000		4660000		449000	6210000	746000	2640000	484000	636000	4780000	2790000	313000	2200000	239000	2860000	1490000	987000		4450000	109000	26900	1580000		1440000	449000	2610000	3350000		4030000
3595	P48066	S6A11_HUMAN	Sodium- and chloride-dependent GABA transporter 3	SLC6A11	70605.8	67.0424	11	10	7050000	9840000	59300	6010000	71200	6320000	673000	1100000	8690000	1000000	2780000	6470000	156000	6010000	4550000			4240000	5910000	1410000	6480000		4530000	955000	1200000	11000000	6580000	7550000	36700	5970000	1560000	4320000		611000	8090000	66200	7810000	656000	6860000	6790000	698000	6920000	4740000	74300	6240000	10600000	1110000	11200000		4530000	7570000	852000		7210000	869000		1030000	6370000	846000	7560000	805000	207000	7150000	559000	11400000	7260000	3890000		511000	11200000	2090000	1350000	5570000	627000	759000	12500000	680000	1560000	7620000	10700000	253000	617000	8530000	1710000	7700000		1150000	1660000	9920000	2230000	7060000	6750000	132000		2450000	15000000	169000	7800000	10800000	16400000	14800000	1310000	3540000	4800000	11700000		4610000	818000	7890000	20800000	9690000	4080000	16000000		14200000	8020000	13500000	7660000	349000	12800000			9790000	2730000	8290000	1810000	424000		489000	4750000	736000	483000			625000	5420000	2200000	5390000	908000	5690000		24400	3830000	937000	857000		519000	9620000	5720000		8290000	512000	219000	2750000	891000	4090000	5710000	857000	3590000	12400000	792000	5890000		4390000	6080000	4240000	878000	4430000	573000	42700	7130000			449000	9420000	4730000		5200000
3603	Q9HCM4	E41L5_HUMAN	Band 4.1-like protein 5	EPB41L5	81856.2	31.3872	11	10	479000	3460000				905000			310000		144000				1190000			1200000	1160000	627000			723000			1480000	455000	1460000		1360000		205000			1830000		1560000		498000	1220000		1080000			1470000	914000	876000	1060000		784000	552000	1280000		574000				962000					399000		608000		409000	1300000	518000	124000			818000	68400		2000000			2720000				183000	557000	2210000		789000		1290000		380000	1200000			1160000	735000		817000	1320000	572000	906000			1300000	1060000				699000	535000			467000		1460000		866000			2820000				319000		314000				324000						1260000	196000	456000	1200000	1050000			355000	2410000	722000			52100	668000					1900000		506000		805000	1370000			1480000		543000	460000	708000		916000			946000		724000		370000	549000		525000
3636	Q5JVS0	HABP4_HUMAN	Intracellular hyaluronan-binding protein 4	HABP4	45785.4	90.6628	11	10	504000	6470000	698000	3120000	1010000	772000	649000	4200000	2910000	1020000	910000	3220000	1280000	2780000	2610000	534000	753000	1640000	1970000	936000	2410000	1250000	1490000	2090000	1120000	1850000	967000	3090000	976000	1880000	3410000	1080000	1260000	511000	1400000	2370000	4840000	854000	1580000	2240000	669000	1120000	2060000	1140000	2800000	2660000	5840000	890000	923000	1780000	2680000	2930000	2080000	3130000	1440000	499000	1180000	1490000	3040000	1330000	618000	2570000	1930000	952000	1540000	4390000	1720000	714000	2470000	2640000	1670000	1210000	2660000	2580000	371000	2010000	1060000	3110000	2160000	1590000	208000	3040000	2730000	1110000	3280000	1510000	1790000	1000000	2330000	1590000	2400000	3370000	1390000	3180000	4560000	4460000	4890000	4790000	1770000	4410000	4100000	5590000	3120000	4760000	4900000	452000	7470000	5420000	4190000	3910000	4200000	4830000	3980000	5510000	8570000	5900000	2940000	3140000	3850000	5550000	1870000		641000	411000	825000	460000	373000	1100000	1500000	416000	837000	1250000	328000	865000	2400000	1090000	1300000	2350000	1320000	2220000	342000	255000	240000	933000	1640000		2870000	1000000	700000	492000	4320000	3410000	1440000	2540000	1410000	1580000	3030000	1310000	1470000	610000	2130000	925000	3360000	1520000	1620000	3530000	925000	1290000	1580000	570000	616000	1430000	470000	1100000	2770000	1910000	496000	493000
3644	O75150	BRE1B_HUMAN	E3 ubiquitin-protein ligase BRE1B	RNF40	113678	46.1037	11	10	1560000	4250000	133000	145000		3190000	33000	207000		1230000	173000	869000	55700	861000	145000	120000	197000			347000	906000	141000		204000		150000	60400	202000	1920000	206000		130000	378000	805000	395000	1040000	1740000		163000	317000	443000	59800	565000		396000	99200	1460000			1530000	184000	112000			132000		1290000	2330000	361000	267000						468000		330000	367000	1780000	162000	620000	81500		55200	131000	1700000	273000	3590000	33000		244000	2450000	542000	41300	141000	1190000	101000	3850000	119000	383000	338000	223000	2680000	1070000	433000	537000	266000		502000	1530000	604000	996000	2090000	6640000	725000	960000	1970000	7230000	3750000	2040000	238000	8670000	2310000	8500000	2000000	7240000	321000	1270000	475000				396000		1310000		1260000			153000	2300000			316000	439000	400000		361000	177000			421000	3680000	417000	1010000			961000		567000	2220000	128000			458000	948000		566000	292000		476000		518000	606000			3160000			3070000				408000	796000		34700
3666	Q9C0B0	UNK_HUMAN	RING finger protein unkempt homolog	UNK	88084.4	50.6291	11	10	1640000	2230000	405000	514000	313000	5080000	896000		3460000	1490000	2130000	424000	780000	204000	4730000		192000	3000000	236000	1170000	745000	561000	4200000	690000	657000	4330000	4270000		866000	1680000	1430000	2380000	1020000	857000	2980000		760000	796000	2760000	1710000	484000	2890000			848000	3380000	113000	2270000	2470000	1210000	2460000		761000	2210000	388000	791000	629000	2190000		1660000	685000	484000	2050000		4500000	583000	2060000	702000		3920000		625000	4410000	632000	759000	3960000	709000		2380000	1730000	349000	652000	3590000	434000	3690000	950000	670000	459000	4960000	1330000	1590000		487000	603000	711000	5560000	1510000	1500000	9090000	3710000	7690000	4250000	2900000	2120000	7580000	127000	3000000	1600000	8190000	4900000	2090000	963000	8240000	1050000	12900000	7300000	10900000	1090000	1870000	5380000	1080000	241000		1800000	729000	634000	1550000	2300000		534000	719000	1090000	1160000	1220000	440000	2570000	1550000		900000	157000	1400000	645000	2330000	1020000	685000	2010000	1200000	1170000	2010000	1920000	1070000	2050000	694000	2440000	252000	3550000	574000	861000	1760000	1620000		2190000	481000	2000000	2370000	96900	838000	2170000	343000	274000	1880000	722000	1120000	449000	3390000	1980000	1400000	2650000
3669	Q9Y6D9	MD1L1_HUMAN	Mitotic spindle assembly checkpoint protein MAD1	MAD1L1	83066.8	54.8256	11	10	5390000	276000	1540000	1190000	3200000	970000	2780000		330000	6970000	419000	508000	2720000	208000	11400000	237000	5210000	240000	64000	6700000		2260000	252000	540000	2640000	495000	17800000	434000	2900000	440000	642000	857000	4040000	2770000	16800000	5720000	7680000	3550000	514000	10000000		562000	368000	2100000	8690000	771000		947000	3150000	1030000	961000	9410000	4130000	1360000	160000		2440000	495000	7500000	10000000	2380000	439000	17300000		20900000	8050000	74100	52500		10700000		1930000	802000	6180000	4450000	420000	3020000	395000	13300000	9610000		8690000	288000	309000	1290000	4730000	3620000		368000	8350000	13800000	659000	2000000	68300	8170000	1160000	2950000	5420000	351000	11600000	1220000	5040000	8660000	77600	19300000	3320000	7820000	4660000	22700000	3080000	4550000	10300000	24000000	4980000	1870000	2820000	25400000	14300000	3080000	11900000	3980000		636000	3810000	3330000	105000	1310000	4350000		6140000	136000	2930000	165000	2750000	12500000	1090000	8880000		9360000	110000	1050000		2290000	1280000	241000	2280000		3640000	642000		22500000	6370000		356000		324000	325000	1220000	648000	2830000	5060000	25500000	9840000	18200000	12300000		116000	408000			20900000	4550000		441000		25800000		396000
3692	Q99584	S10AD_HUMAN	Protein S100-A13	S100A13	11471.2	103.814	11	10	49900000	79500000	49800000	31000000	48800000	5160000	35800000	90100000	8780000	51600000	6480000	81000000	29200000	99500000	4890000	60200000	34900000	3040000	73800000	46900000	43200000	31100000	9550000	52700000	57900000	4380000	13400000	82200000	49500000	62300000	56400000	6210000	38700000	36100000	10000000	49700000	81900000	26900000	9120000	59400000	28400000	12500000	50400000	48700000	38100000	62900000	84200000	6090000	58000000	45700000	7400000	83000000	24800000	13600000	89600000	20700000	64000000	12100000	64800000	63900000	78100000	70100000	62800000	45200000	5890000	84300000	11200000	28800000	106000000	74000000	100000000	25300000	6930000	107000000	47400000	37700000	52800000	58700000	42400000	45600000	56500000	43100000	8580000	92200000	6140000	35900000	31400000	57600000	6040000	25800000	15700000	60300000	42700000	47000000	89900000	11600000	54600000	74200000	26600000	42900000	19300000	46400000	86500000	92400000	17800000	65000000	91700000	29400000	24900000	45800000	59200000	116000000	73100000	33700000	29700000	79400000	25900000	40800000	60100000	91600000	43300000	43200000	54800000	5860000	22600000	1670000	22500000	30900000	29700000	24400000	31000000	20200000	10700000	24800000	84100000	11000000	3430000	42700000	38000000	50200000	16300000	28300000	9310000	11700000	51400000	48500000	50900000	32700000	4430000	78300000	50100000	40100000	121000000	10500000	48100000	3930000	28800000	51000000	5890000	24100000	49500000	6670000	41900000	2820000	10500000	53500000	57500000	5080000	76200000	25900000	4890000	17300000	23700000	47500000	8050000	9510000	34300000	3970000
3708	Q13325	IFIT5_HUMAN	Interferon-induced protein with tetratricopeptide repeats 5	IFIT5	55846.7	38.3712	11	10	197000	280000				847000			1610000	62800	346000		136000	59500	1740000			1200000		348000			1360000		249000	2510000	1300000		135000	277000		1690000			1410000				1560000	933000	469000	2270000		1810000	75800	857000		1520000	1590000	637000	1670000			1190000	529000			607000	339000	305000			1500000	155000	1200000		983000	4520000		2030000			1080000		2840000	1780000		382000	1520000	1440000		94500	1170000		1720000			235000	1980000	493000	1770000	342000	2170000	2090000	1950000	2440000	151000		2380000	3030000	2660000			2130000	2110000			1250000	2150000	2160000	1050000		3170000	862000	3390000		3020000	745000	1120000	1420000				325000	145000	406000										898000	341000			1030000			612000	1720000				242000	793000					994000	155000	625000			1100000			680000		558000	499000		50800	1080000	53300		750000	94300		54300	642000	848000	2560000	445000
3737	P22087	FBRL_HUMAN	rRNA 2-O-methyltransferase fibrillarin	FBL	33784.2	66.1562	11	10	1330000	7100000		2690000		5730000			5800000	7020000	20400000	7920000		489000	9600000	481000	3220000	5910000	3890000	11600000	1080000		8260000	4760000		10500000	11900000	1890000		4110000	9250000	16100000			13000000	2760000	1840000		13200000	15900000		9870000	433000		13100000	12600000	3610000	11600000		4920000	16600000	4970000	6720000	9010000	3510000			7160000	72600	7700000		267000	21600000		29000000	404000	15600000		752000	14600000	4390000		16300000	108000		15900000	124000	2430000	20100000	16400000		2410000	8120000	647000	25600000	405000	3350000	147000	16000000	11800000	13600000	235000			2670000	20200000		1500000	17400000	16700000	26400000		85200	3970000	15800000		11600000		27800000	16100000		446000	31300000		17900000	9240000	14400000	1580000	190000	22800000	206000		128000	15500000	8640000	6730000		166000		1240000	5030000			180000	853000	33600000	18100000	95500	9620000	6780000			17400000	39500000	1110000		8770000	18600000	26300000	212000	10900000		4530000	20600000		12600000	1420000	4690000	22800000		4320000	19200000	476000	13600000	14900000	2230000	807000	27200000	136000		21700000		5200000	827000	7850000	21500000		13600000
3741	Q96QR8	PURB_HUMAN	Transcriptional regulator protein Pur-beta	PURB	33240.8	103.131	11	10	5290000	11000000	7150000	8480000	6490000	5740000	5650000	10900000	5410000	2980000	4300000	6470000	7410000	7590000	9490000	4040000	3910000	1810000	8150000	5490000	9220000	1650000	2440000	9170000	4550000	3040000	3240000	11300000	6320000	6180000	10300000	3820000	7580000	7980000	5400000	8150000	11900000	5770000	4130000	5600000	3280000	6170000	6090000	10300000	7900000	4040000	9130000	3350000	4030000	5130000	3620000	8650000	5700000	3640000	7330000	1440000	5720000	2730000	11700000	4550000	4000000	7890000	3880000	3500000	11900000	12500000	4540000	1760000	8380000	6190000	6860000	6450000	4600000	12200000	7720000	5950000	5840000	7680000	10400000	4630000	3820000	8640000	5860000	5860000	7120000	6610000	9050000	9400000	8480000	4390000	3670000	7410000	5460000	4130000	13000000	3960000	8470000	10300000	8440000	10100000	8450000	13600000	7120000	12700000	16000000	3940000	13000000	16000000	13300000	16200000	14100000	15200000	17500000	10100000	17100000	19300000	13100000	12000000	3130000	12000000	6520000	1510000	3390000	3710000	4680000	1360000	2810000	7330000	3930000	3740000	2690000	4830000	525000	7960000	10100000	7220000	4000000	4760000	4810000	6300000	1090000	2110000	3410000	6810000	7460000	3270000	6830000	3000000	4120000	2320000	9550000	8690000	7100000	6490000	5580000	5890000	4550000	4160000	5270000	3210000	3720000	5310000	5090000	2890000	3100000	2800000	4320000	5670000	5250000	1160000	4360000	3610000	1570000	2660000	3910000	4040000	1480000	4080000
3743	Q9Y6E2	5MP1_HUMAN	eIF5-mimic protein 1	BZW2	48162.4	41.2033	11	10		772000	541000	911000	325000	537000	484000		56500	287000	608000	283000	729000		460000	511000	674000	294000		179000	20100	209000	72600	267000	663000	210000	407000	310000	531000	142000	186000	1600000	828000	773000	759000	998000	1060000	390000	280000	161000	96100	644000		136000	609000	193000	833000	745000	73000	414000	1010000	118000	511000	724000		140000	420000	202000	79500	133000		93100	490000	404000	866000	504000	666000		264000	4050000	3400000		601000	5220000	2000000	319000	210000	313000	1810000	2650000		140000	785000		565000	567000	252000		515000	360000	292000	300000	4810000	167000	4010000	1520000	982000	5040000	1380000	5790000	3060000	6840000	429000	7940000	2260000	245000	6110000	2990000	3780000	8400000	14300000	5020000	7010000	11300000	3580000	3300000	4450000	1400000	6900000	3130000			212000	236000	208000	182000				254000	101000	145000		28600	74600	287000	312000		739000	78000		11300	497000	63000			134000		311000		261000	345000	1100000	728000		232000	271000		478000	154000		293000	577000	189000	281000	143000		663000	203000		344000			84200	301000	368000		178000
3747	P10721	KIT_HUMAN	Mast/stem cell growth factor receptor Kit	KIT	109865	61.482	11	10	12100000	7760000	12300000	6830000	12300000	9770000	9130000	14400000	9240000	11400000	13700000	9670000	12600000	8200000	9950000	10700000	13900000	12800000	9320000	11100000	7430000	8820000	16000000	7730000	13400000	11300000	13300000	8530000	12500000	13300000	9790000	9320000	14400000	15000000	13800000	7150000	9380000	12200000	11500000	14500000	16400000	14200000	7440000	16100000	9070000	16500000	9250000	23700000	12500000	11900000	13200000	10000000	17100000	14400000	7510000	8060000	14400000	12300000	8370000	15500000	10000000	12900000	13600000	20100000	14300000	12700000	12600000	13900000	7540000	17100000	10400000	12400000	13400000	9850000	13100000	12800000	20300000	10800000	16700000	11800000	16100000	11600000	18000000	6020000	15600000	17200000	15900000	12700000	12400000	11800000	14500000	8430000	13700000	11000000	10300000	19500000	15700000	10100000	18100000	16800000	16100000	18600000	11300000	10900000	18600000	13300000	11000000	16900000	17200000	13900000	16400000	11000000	20400000	15500000	25200000	8980000	19200000	6450000	13200000	23200000	17900000	11600000	15200000	10200000	10300000	5140000	9460000	26200000	10300000	9660000	10200000	22100000	7980000	14700000	19800000	13400000	10500000	12700000	15300000	10500000	6500000	10500000	9740000	6100000	14300000	14900000	20400000	13500000	14500000	23100000	18200000	22300000	20700000	12000000	12300000	14800000	9740000	13000000	12500000	10200000	12000000	14300000	20100000	10600000	10000000	11700000	15800000	13900000	15300000	12500000	14600000	16100000	10000000	9600000	15300000	14600000	15300000	13000000
3752	P21810	PGS1_HUMAN	Biglycan	BGN	41654.1	77.9346	11	10	5140000	5560000	6680000	2300000	4980000	20000000	3010000	5570000	439000	5610000	4920000	8670000	5590000	12800000	3270000	7860000	12000000	2560000	2720000	5620000	3020000		1280000	3910000	10900000	2280000	1560000	4660000	1720000	6510000	4300000	5250000		2250000	2880000	3670000	3530000	8430000	3610000	7720000	9900000	8030000	6750000	1290000	8810000	1210000	4450000	3750000	6300000	4830000	9120000	8230000	9990000	4950000	4270000	11600000	6980000	3380000	3450000	7280000	9070000	4030000	6310000	8720000	9410000	4380000	5180000	6590000	6580000	10900000	5370000	9190000	2220000	4510000	10600000	9200000	9980000	4480000	8740000	6660000		5750000	5160000	10700000	4680000	11600000	346000	5370000	4120000	5760000	3850000	3640000	9820000	1190000	5570000	16000000	9350000	7770000	19200000	13700000	27400000	8790000	23800000	8640000	11600000		6930000	285000	14600000	11300000	8610000	7320000	7210000	2300000	13200000	6420000	15200000	7840000	11200000	11300000				6020000	3910000	5690000			1160000	2860000	3570000				1970000	6140000	4950000	1930000	7200000	1170000			5000000	15600000	2920000		2420000	3580000	7560000		65300		2580000	4670000	3590000	4720000	4020000	1810000	8840000		1130000	4400000	3090000	5290000	2690000	2480000	858000	6960000	1730000		6020000	195000	238000	2350000	5230000	5320000		6050000
3799	Q9BXB4	OSB11_HUMAN	Oxysterol-binding protein-related protein 11	OSBPL11	83643.2	51.2391	11	10	580000	4610000	463000	955000	563000	1770000	654000		2240000	986000	1460000		1580000	51500	2710000	1090000	826000	1470000	69900	988000	1120000	843000	2340000	253000		1820000	2180000	780000	1320000	1150000	1530000	986000	3280000	1880000	2520000	550000	929000	1250000	2490000	1440000		2040000	1030000		848000	1780000	1510000	2100000	353000	480000	1370000	560000	810000	1180000	136000		1510000	1710000	798000	785000			2150000		2810000		1240000	1230000		2050000			2840000	46500	823000	2230000	715000		2700000	1390000		1000000	378000	846000	2610000	2100000	1680000		1790000	240000	1420000				759000	1760000	230000	43900	901000	3190000	3470000			1210000	2350000		48200	1090000	6140000	3510000	2860000	416000	5190000	182000	2830000	611000	2100000	238000	242000	2430000			49300	2070000	469000	451000	86400		166000	187000	379000	720000	39800	675000		6440000	1140000	182000	423000	305000			551000	20300000			684000	540000	1260000		1000000		874000	1520000	475000	291000	226000	212000	1100000	599000	65400	773000	576000	1100000	1610000			628000	337000		875000		208000	183000	1770000	1010000	219000	578000
3807	P54709	AT1B3_HUMAN	Sodium/potassium-transporting ATPase subunit beta-3	ATP1B3	31512.6	80.4804	11	10	10900000	33300000	354000	7550000		23400000	536000	2020000	25200000	4200000	21300000	683000		2900000	25600000			10500000	1140000	4990000	5340000	296000	20100000	5100000	2790000	28100000	23000000	6320000		11800000	1260000	18200000	205000	218000	17100000	830000	2080000	616000	18500000	6040000	2470000	18100000	1180000	559000	4250000	19000000	685000	20200000		10200000	14300000	2490000	485000	17700000	1480000	88500	363000	14900000	9080000	3480000	429000	9100000	20200000	336000	25200000	10700000	15100000	194000	957000	7490000	9540000	266000	23000000	1300000	492000	13300000	272000	7300000	15800000	5400000	179000	10700000	10100000	3130000	11300000	845000	892000	9070000	28200000	5170000	9640000	1970000	313000		1810000	9960000		832000	25600000	5110000	31200000		45400000	2650000	12100000		1510000	544000	31000000	22600000	686000	2160000	28000000	685000	34100000	9090000	23800000	27200000	417000	15400000				13000000	2380000	4420000		409000	544000	6780000	1720000	303000		341000	4530000	16300000	9830000		3150000	5310000		361000	9060000	22300000	2450000		2740000	3460000	9590000		13600000		4620000	18600000	1320000	15900000	1680000	2490000	15000000	283000	1030000	12100000	609000	14300000	12100000	1640000	1170000	15100000	823000		8670000	531000		2480000	9150000	14200000		15300000
3252	P05413	FABPH_HUMAN	Fatty acid-binding protein, heart	FABP3	14858	125.408	11	9	59300000	48900000	112000000	26400000	125000000	3140000	110000000	55300000	9040000	62500000	16000000	36500000	97600000	32800000	4160000	154000000	175000000	7420000	52100000	61100000	40900000	89200000	11000000	38300000	151000000	19600000	11900000	40100000	122000000	76700000	56000000	20400000	144000000	165000000	17800000	32200000	40400000	135000000	17500000	73500000	184000000	22600000	42300000	158000000	43200000	18800000	47800000	11300000	256000000	63000000	7270000	33100000	148000000	16600000	45500000	124000000	158000000	9400000	32500000	74800000	157000000	58700000	13200000	154000000	15700000	42400000	11400000	179000000	69800000	82600000	68100000	147000000	13300000	60400000	125000000	10500000	127000000	59600000	16800000	76900000	123000000	44100000	13900000	27200000	16400000	162000000	124000000	52100000	21000000	55900000	16300000	41600000	112000000	167000000	74600000	19600000	176000000	73100000	23100000	96900000	24500000	197000000	66200000	68700000	23600000	102000000	68900000	223000000	21200000	88900000	200000000	93400000	23300000	144000000	30300000	57800000	26000000	98100000	210000000	116000000	157000000	179000000	75300000	7220000	41300000	5270000	88900000	159000000	38700000	53600000	57500000	175000000	88000000	94600000	75300000	7630000	10300000	72000000	85300000	56700000	77400000	86300000	4670000	22500000	44100000	141000000	70100000	72500000	7930000	159000000	83300000	169000000	62000000	12300000	69300000	12700000	48000000	43300000	8200000	133000000	35800000	6850000	62800000	5840000	6970000	29500000	61300000	7790000	61100000	102000000	7020000	151000000	133000000	48500000	6040000	8150000	128000000	12600000
3294	Q04759	KPCT_HUMAN	Protein kinase C theta type	PRKCQ	81864.7	51.52	11	9	17900000	15900000	40200000	491000		8640000	32900000	11200000	4210000	1820000	762000	7160000	266000	152000	9750000		41900000	8320000	167000	19400000	8260000	222000	10800000	9100000	44300000	10300000	9660000	515000		2580000	10400000	9660000	39700000	45600000	9910000	988000	1250000	63500	12300000	20200000	44300000	15400000	9920000	49600000	8370000	7830000	10700000	11800000	54700000	18500000	10200000	8530000	39200000	10800000	10500000	49300000	52900000	11700000	11000000	20200000	47400000	9310000	9750000	34900000	10100000	10800000	11300000		9780000	21600000	1160000		10700000	910000	1050000	10000000	36100000	8720000	12100000	15900000	39300000	6620000	12200000	702000	15000000	42100000	56500000	9790000	11100000	17200000	12600000	8460000	38200000	41700000	10000000	12200000	45200000	9070000	16500000	24800000	9680000	48200000	16000000	3250000	14200000	38500000	1430000	34700000	9380000	26100000	37700000	17700000	15800000	40700000	15700000	7710000	12500000	12000000	38300000	16000000	654000	292000	290000	4320000	2050000	2460000	17000000	809000	366000	4630000	5300000	1060000	9720000	231000	1420000	6700000	2250000		3160000	3700000	215000	10100000	4640000	10500000	713000	180000	993000	7440000	7090000	454000	7220000	29500000	7100000	8690000		6350000	5080000	1230000	5820000	16300000	455000	5730000	5670000	6050000	5170000	214000	1120000	7630000	471000	212000	5920000	366000	238000	712000	4650000	6020000	129000	7930000
3479	P55209	NP1L1_HUMAN	Nucleosome assembly protein 1-like 1	NAP1L1	45374.2	113.983	11	9	12700000	34200000	8560000	21100000	16500000	26700000	18600000	16600000	11000000	14200000	22000000	25400000	23000000	18700000	16900000	7310000	18900000	6690000	20300000	13400000	21800000	17100000	6820000	21700000	16300000	10700000	14800000	28200000	20200000	18200000	27000000	20200000	24100000	21600000	23600000	20800000	33900000	19600000	12800000	17600000	11900000	17700000	29100000	16400000	28000000	16800000	29400000	11300000	8650000	16400000	19700000	27100000	23500000	11100000	14800000	6130000	19400000	6380000	25000000	16500000	3480000	25700000	17200000	12600000	29000000	32200000	15100000	6770000	23400000	24000000	16600000	14100000	15900000	35000000	24300000	15400000	19800000	16300000	29300000	16200000	3460000	19300000	8630000	12300000	24900000	26400000	21400000	13000000	18200000	14700000	19900000	18600000	11000000	11600000	39900000	20700000	25300000	36200000	21400000	31200000	32000000	39100000	29100000	46500000	46900000	8310000	43300000	29600000	41300000	22800000	34400000	58100000	64500000	30400000	35200000	41400000	38000000	38500000	23300000	29700000	17500000	3970000	7180000	14600000	9670000	8360000	7810000	15000000	8280000	8210000	10600000	25400000	3900000	9070000	25000000	27300000	16400000	7130000	15300000	19500000	5250000	1970000	9660000	45500000	18500000	21100000	27100000	10500000	16800000	2770000	27400000	34900000	20700000	47600000	9040000	12800000	19900000	14100000	19100000	17200000	17700000	11700000	21400000	11900000	15200000	18200000	12700000	21500000	15400000	2450000	18300000	12200000	6690000	11700000	12500000	23300000	9160000	14700000
3481	P51151	RAB9A_HUMAN	Ras-related protein Rab-9A	RAB9A	22837.6	87.2888	11	9	16700000	41000000	2050000	6930000	4260000	7110000	4340000	1140000	3200000	2210000	11300000	1210000	5740000	1580000	30100000	1450000	5900000	20400000	5620000	2730000	2490000	4420000	4540000	4860000	3430000	7090000	37700000	4180000	5440000	4190000	5930000	5250000	10500000	8390000	7410000	2070000	3300000	4910000	55800000	4160000	1660000	35800000	11400000	5460000	5660000	3480000	548000	21300000		2460000	7690000	879000	6560000	7980000	3870000	622000	6010000	3120000	3950000	3740000	1070000	2070000	34500000	3150000	44800000	6000000	3760000	4630000	5960000	8340000	1710000	2690000	4050000	14000000	6870000	7530000	268000	467000	24900000	17400000		1230000	2580000	1130000	6090000	4590000	7770000	725000	9210000	15800000	5730000	1900000	6050000	645000	20500000	10700000	13300000	19200000	15700000	32800000	12700000	5290000	5430000	35100000	14000000		30300000	20400000	22200000	31100000	25400000	15500000	22800000	22200000	25900000	27700000	19300000		1820000	16600000	1180000		3570000	3570000	13300000	24000000	1130000	3140000	3110000	467000	141000		224000	1900000	1340000	6280000	3750000	496000	2970000	4560000	790000	818000	1470000	11200000	1510000	7210000	426000	16700000	6360000	2110000	797000	12200000	5040000	7890000		2360000	6900000	3730000	36900000	1950000	411000	2270000	1260000	1780000	1260000	8890000		2610000	3760000	2760000	1840000	764000	83600	4200000	1460000	1940000	91800	1990000
3528	Q86XE0	SNX32_HUMAN	Sorting nexin-32	SNX32	46398.9	56.7196	11	9	572000	3190000	214000	279000	403000	3180000	642000	363000	1870000	1470000	1030000	436000	600000	468000	3420000	450000	712000	2220000	333000	939000	440000	581000	1650000	2220000	478000	1480000	2970000	704000	269000	1430000	1330000	1390000	1390000	1100000	2070000	628000	620000	200000	2400000	2040000	318000	2520000	553000	297000	325000	2180000	669000	1760000	204000	1340000	2600000	350000	760000	1780000	381000	112000	736000	2360000	1180000	1660000	99900	382000	1910000	205000	2810000	395000	2040000	397000	810000	2610000	440000		2510000	472000	797000	2560000	853000	441000	2950000	1890000	90500	310000	1790000	125000	2950000	1080000	301000	438000	2620000	968000	2120000	499000	610000	192000	1490000	4320000	513000	469000	5890000	2820000	3970000	794000	2120000	754000	6240000	645000	598000	526000	4450000	3060000	904000	2020000	7900000	973000	4030000	1700000	5670000	1000000	442000	1300000				1240000	321000	1400000			245000	192000	133000	214000			728000	2150000	1190000	707000	728000	388000			1260000	2130000	367000		1190000	338000	1500000		992000	781000	793000	2490000	393000	990000	693000	882000	1040000	107000	246000	1590000	555000	1660000	1720000	701000	415000	2130000	737000		1750000			318000	1480000	1680000	262000	555000
3590	Q8IUQ0	CLVS1_HUMAN	Clavesin-1	CLVS1	40787.7	63.2031	11	9	2160000	8250000		3770000	987000	6860000	725000	3510000	6740000	2550000	5180000	2120000	968000	2300000	8500000	165000	731000	4240000	2850000	2020000	3230000	653000	5960000	6250000	715000	7680000	8040000	11600000	890000	4470000	10100000	5730000	2190000	1090000	6520000	6750000	12400000	623000	8220000	7200000		8150000	989000	158000	4080000	8250000	6660000	8810000		2990000	6280000	4210000	1290000	7210000	1860000	178000	842000	5400000	2270000	4010000		3110000	8270000	166000	11600000	3700000	7010000	310000	2280000	19200000	2890000	179000	7940000	4490000	1130000	8550000	1520000	2150000	5610000	16800000		3900000	5740000		7950000	3290000	784000	4730000	11100000	2180000	8980000	2340000	346000	281000	15300000	9600000	511000	3640000	9630000	22700000	13500000	2780000	3380000	18200000	12000000	213000	15300000	3230000	13300000	22400000	2760000	12900000	13200000	2480000	14100000	30400000	27800000	3340000	1570000	21800000		678000		3440000	1050000	2280000		521000	147000	710000	8100000	1530000			1380000	5430000	3250000	249000	1670000	1050000			3920000	5200000	955000		1730000	1070000	5170000	1030000	3250000	1440000	879000	6640000	346000	6290000	2500000	1830000	3480000	978000	254000	5510000	989000	4720000	4830000		939000	6350000			5780000	495000		1050000	5890000	4810000	572000	5430000
3609	O43147	SGSM2_HUMAN	Small G protein signaling modulator 2	SGSM2	113285	34.8769	11	9	911000	2830000		59100		1850000			881000	455000		33300			2120000			2600000	265000	491000			1300000	911000		2260000	1810000		50800		678000	771000	65900		803000	119000		722000	6580000	107000		4240000				2330000		1800000		981000	1840000			4140000				3110000		25400	102000		3150000		4060000		2700000			11000000	345000	37300	1380000	427000		4970000			5100000	6100000	63300		1530000		2800000	21100	2660000		6000000	71000	3810000		42500	88500	558000	3880000	200000		7380000	6270000	4550000	392000		694000	5720000		143000	2080000	7220000	1600000		717000	8720000		6770000	216000	7920000	260000		1500000				1250000	151000	654000										447000				97700			1470000	951000				58100	1170000				342000			1900000			249000			1390000		1270000	1690000		240000	407000			2080000				2000000	157000		186000
3614	Q8TCJ2	STT3B_HUMAN	Dolichyl-diphosphooligosaccharide--protein glycosyltransferase subunit STT3B	STT3B	93674.3	44.6872	11	9	1020000	8870000	765000	550000		1190000	1960000	1220000	4440000	2010000	1340000	533000		126000	2290000	835000	196000	3860000	596000	2050000	179000	2550000	5560000	5970000	1080000	7290000	6040000	1490000	555000	7330000	3580000	5560000			2190000	774000	4820000	1420000	9330000	6530000		7950000	187000		1160000	6710000	2430000	4660000	102000	5340000	2170000	476000		5710000	964000	701000		4340000	176000	10100000		336000	4730000		5260000	511000	5010000	400000	632000	4090000	852000	794000	5220000	2700000		5180000	1040000	1970000	2330000	3660000		263000	4520000	1190000	7270000	260000		1720000	10000000	5990000	4870000	1240000			6900000	12700000		3700000	18200000	11600000	18700000	4790000	5110000	3300000	13100000		1630000	1200000	9960000	9430000	267000	6110000	7660000		26300000	4920000	23000000	3270000		8020000				1090000	1900000	960000					659000		55200		4760000	1650000	663000		817000	845000	96600		811000	1470000	1770000	2420000	1300000	444000	1090000		1480000			3160000	3420000	2180000	729000	913000	2710000	127000	384000	1750000	332000	1460000	533000	733000	518000	1080000	577000		327000			817000	1120000	832000	3940000	1330000
3617	P60510	PP4C_HUMAN	Serine/threonine-protein phosphatase 4 catalytic subunit	PPP4C	35079.9	84.0613	11	9	2360000	12200000	35800000	9300000	41600000	333000	28700000	7640000	832000	1790000	448000	14200000	33900000	5580000	728000	37300000	5640000	1960000	1430000	18000000	9080000	30100000	632000	18100000	40400000	679000	497000	5530000	4250000	1190000	9330000	874000	3560000	43700000	708000	13600000	2710000	48700000	647000	3700000	49800000	619000	14400000	40100000	2590000	1960000	15600000	455000	39400000	3500000	1410000	2650000	28000000	185000	6480000	36200000	36400000	214000	5670000	1310000	42200000	20000000	351000	37100000	1160000	8560000		59900000	18000000	23000000	23200000	54500000	1160000	7380000	46400000	1110000	42300000	4900000	1340000	3360000	50200000	4290000	539000	7990000	3350000	7000000	56100000	10900000		1140000	232000	8930000	43000000	56000000	23500000	1650000	71800000	12500000	2210000	7740000	2470000	58000000	15300000	10400000	2360000	35200000	11100000	48600000	3300000	8180000	54400000	25800000	3120000	37300000	11300000	9040000	2100000	5810000	50800000	15800000	424000	14900000	10400000	112000	3330000	661000	15100000	20100000	5030000	4780000	5230000	17800000	15900000	21500000	5560000	323000	227000	13600000	11100000	12900000	14800000	13100000	169000	721000	9760000	16400000	12700000	9800000	410000	4030000	6380000	16900000	22100000	976000	17000000	353000	4380000	13500000	499000	16300000	12900000	140000	21000000	256000	316000	7530000	14700000	649000	19600000	326000	167000	24000000	701000	6120000	1230000	1020000	17100000	453000
3722	O75886	STAM2_HUMAN	Signal transducing adapter molecule 2	STAM2	58164.2	82.7212	11	9	16700000	29900000	9600000	11600000	16500000	4350000	23600000	9040000	763000	15200000	16900000	8760000	25100000	6830000	1280000	8200000	28200000	6380000	6820000	14800000	12500000	20200000	7950000	11100000	13200000	298000	16000000	9100000	16200000	17400000	16100000	13700000	24800000	21600000	19700000	10100000	16500000	12400000	9230000	13500000	3890000	11300000	5320000	14500000	13300000	14600000	14900000	10000000	10800000	12200000	19900000	12000000	26600000	7540000	2010000	1580000	16100000	6200000	9290000	15000000	1340000	12100000	17600000	10500000	3750000	16200000	17700000	2130000	8710000	17700000	5980000	8990000	495000	10900000	24200000	14900000	27600000	8540000	23900000	14200000	1900000	15100000	9520000	3240000	27300000	28600000	18400000	7500000	603000	13200000	16500000	8370000	7030000	2780000	16900000	23300000	20800000	18800000	17600000	35900000	45000000	40300000	8280000	21800000	50600000	7780000	20300000	31000000	62700000	40700000	50900000	20300000	65100000	72200000	32300000	28700000	65700000	5290000	18300000	3500000	14300000	513000	4190000	14200000	6800000	3590000	4470000	10100000	3680000	6750000	7190000	1380000	961000	7810000	11600000	22100000	13800000	2140000	13600000	8450000	1800000	1770000	15300000	19200000	8420000	8020000	14400000	9770000	24000000	2830000	1760000	1870000	7170000	19500000	2240000	12800000	16600000	8160000	18800000	21400000	12200000	17900000	14300000	18100000	17100000	3710000	5170000	22200000	5020000	910000	17600000	5810000	5830000	4520000	15400000	19700000	4760000	10600000
3734	Q9BXB5	OSB10_HUMAN	Oxysterol-binding protein-related protein 10	OSBPL10	83970.1	47.3222	11	9	2070000	4990000		1430000		4660000	506000	2040000	5730000	1740000	6010000		193000	1510000	6950000			4090000		2510000	786000		4340000	2000000		5490000	6060000		372000	3630000	2400000	3200000	1870000	2760000	4850000	2410000	2810000	538000	762000	608000		4730000	1350000			6860000	1330000	4790000		1850000	5940000		1360000	3680000			518000	3970000	158000	2720000			6360000		8410000		3770000			4390000	112000		4910000	4130000	5800000	4090000	686000		4350000	3650000			5700000		8320000				7740000	2520000	3930000	2240000			5130000	3850000		2140000	7790000	1010000	6470000			4880000	4490000		3140000		7370000	4100000	2900000	3580000	9850000		9240000	3550000	10900000			741000				2330000	481000	1400000				645000	1500000				1230000	4330000	2260000		1600000	1100000			2330000	2320000				673000	4040000					5470000		4550000	4740000		5240000		246000	2540000		3610000	299000			4360000			3220000				1690000	269000		4470000
3772	P30405	PPIF_HUMAN	Peptidyl-prolyl cis-trans isomerase F, mitochondrial	PPIF	22040.2	100.973	11	9	13200000	14900000	10100000	12500000	14800000	19300000	14600000	9570000	16000000	13400000	23400000	12200000	19700000	13000000	14700000	13200000	15600000	15100000	13500000	8560000	12600000	11700000	18700000	13400000	16000000	17600000	14300000	13900000	18000000	12100000	12100000	11100000	18800000	20800000	13600000	9280000	15600000	15100000	14300000	10600000	9040000	10500000	11600000	23800000	12200000	14900000	12500000	19800000	19300000	13000000	12600000	11500000	21200000	14300000	9100000	10400000	17300000	15500000	13800000	13300000	8900000	11900000	13400000	13100000	21500000	18100000	9650000	12500000	10900000	18900000	10800000	12100000	17500000	24500000	22700000	18100000	15100000	11400000	10200000	16100000	6640000	11600000	18500000	4710000	20900000	18300000	21100000	10900000	23000000	11200000	16200000	12900000	20700000	16200000	23400000	13500000	25100000	21300000	17700000	21900000	13100000	31000000	14200000	24500000	20000000	14000000	21700000	21400000	16300000	20500000	19100000	21900000	23900000	20000000	16400000	24000000	15300000	20200000	21900000	20900000	13900000	6480000	13800000	7390000	9500000	7170000	8190000	17900000	6570000	11200000	10000000	12600000	4830000	15800000	6930000	11200000	7870000	7610000	10200000	9140000	7930000	9330000	7080000	10900000	9100000	20400000	10100000	9160000	6720000	13400000	10400000	16800000	5990000	9040000	5770000	5930000	8020000	4540000	4450000	13600000	9410000	6960000	16300000	3400000	7700000	7450000	8560000	5590000	7540000	5660000	6050000	14700000	6880000	6290000	5640000	6580000	8930000	2280000
3800	Q13576	IQGA2_HUMAN	Ras GTPase-activating-like protein IQGAP2	IQGAP2	180578	65.8563	11	9	5100000	18800000	1830000	6780000	860000	10300000	506000	9020000	1640000	5060000	9890000	10800000	2210000	7710000	12700000	1770000	842000	9820000	4430000	5840000	4310000	992000	10300000	8490000	2660000	15700000	11000000	3910000	1720000	7010000	2320000	1420000	2160000	1960000	1370000	5060000	5310000	2600000	9570000	6410000	2360000	12000000	6340000	1450000	4400000	14500000	1910000	12400000	1020000	5010000	9630000	5790000	2480000	10000000	4660000	509000	2030000	8600000	5460000	4990000	105000	764000	9450000	2110000	10200000	3740000	7750000		2650000	12800000	9220000	1940000	9630000	3960000	1950000	9700000	2270000	7300000	10200000	6680000	634000	3140000	10400000	7900000	11500000	1800000	2180000	3860000	12100000	4680000	8550000	7690000	4130000	6080000	8390000	8820000	9240000	2510000	12800000	13900000	22800000	7950000	9510000	3740000	27300000	1340000	4690000	9850000	20800000	14600000	10400000	7600000	18700000	3000000	17300000	7220000	15100000	4790000	9050000	4860000	57200		543000	5620000	2220000	2820000	632000		821000	2240000	2800000	933000		1090000	3600000	7720000	4280000	153000	3100000	3310000	335000		4300000	14600000	3950000	1580000	3740000	3340000	7800000		5140000	142000	3430000	5610000		6900000	2460000	3160000	6710000	76100	621000	6220000	201000	4950000	4600000	16000000	1700000	5990000	3510000		7020000		479000	3470000	6900000	5980000	913000	5600000
3804	Q9NP78	ABCB9_HUMAN	ABC-type oligopeptide transporter ABCB9	ABCB9	84474.8	32.2373	11	9	2390000	5930000				4770000	293000	598000	4370000	265000	5130000			120000	4020000			3870000		953000	370000		4300000			7680000	3940000	527000		5020000		5000000			2860000		198000		3980000	3730000		3880000	3880000			4430000	391000	4480000		198000	3340000			3480000				3430000	184000	6520000			4080000		5320000		3410000	32900000		5830000	145000		5180000			5590000			2860000	1320000			4650000	298000	2520000				7420000	552000	4560000			627000	317000	6210000			5160000	8430000	6420000		748000	756000	6400000		550000		9480000	5210000			10600000		12000000	177000	11900000	44500		914000				443000	1660000	1110000									386000	2690000	758000		2590000				339000	5260000	326000		546000		257000		708000			1860000	202000	768000	2230000		637000			1180000		1780000	294000			844000			1070000				980000	1090000		1370000
3339	P02763	A1AG1_HUMAN	Alpha-1-acid glycoprotein 1	ORM1	23539.6	106.801	11	8	20900000	12800000	88600000	15300000	82100000	3210000	44900000	15600000	689000	26000000	632000	17200000	68100000	14600000	181000	47200000	63300000	3050000	8570000	25200000	21300000	30400000	2510000	8140000	39700000	4260000	4490000	8560000	48800000	30600000	25700000	2190000	57400000	96800000	1780000	17400000	13000000	34900000	3370000	34300000	75400000	5250000	18700000	66500000	11200000	4190000	17100000	191000	72400000	23700000	3160000	12500000	54700000	1690000	19900000	112000000	83200000	520000	7720000	28200000	59600000	16700000	3060000	53500000	4480000	19200000	7750000	101000000	14700000	31800000	21300000	60300000	3970000	21300000	58300000	2150000	55300000	18500000	4060000	24200000	79100000	7220000	2800000	16800000	1350000	38600000	37000000	32100000	1880000	26600000	3010000	15600000	61500000	69700000	15100000	2900000	66200000	21400000	5360000	32900000	2380000	41100000	31100000	21500000	5550000	80500000	16400000	91900000	5490000	30800000	70600000	25300000	4260000	67700000	3070000	17900000	6200000	24500000	80800000	39200000	64700000	41200000	81500000	2460000	18700000	1950000	21800000	60300000	6850000	14900000	13600000	39800000	44000000	55300000	12700000	2890000	1570000	11800000	27800000	16800000	25300000	27200000	1830000	10200000	18200000	47000000	11700000	23600000	3410000	53800000	19800000	36000000	22900000	664000	14600000	2400000	11500000	9840000	1610000	36200000	10800000	3860000	13100000	2030000	2170000	20800000	27300000	3000000	12700000	23700000	3270000	24500000	26000000	12100000	2420000	1870000	52800000	4280000
3369	P24534	EF1B_HUMAN	Elongation factor 1-beta	EEF1B2	24763.7	108.022	11	8	13700000	22800000	20600000	15900000	31900000	17900000	34200000	19700000	2070000	12100000	11300000	16300000	37900000	12300000	7490000	20600000	33000000	2500000	15300000	14100000	18700000	24100000	2160000	18000000	31800000	3990000	6300000	16700000	31100000	17200000	23400000	5360000	40300000	37900000	13800000	16000000	18700000	28700000	4870000	16300000	14400000	8090000	10100000	35100000	10900000	6410000	13300000	2760000	18400000	13900000	7070000	14600000	37100000	3720000	7260000	6760000	34100000	1900000	16800000	15500000	4420000	16400000	5850000	18000000	16900000	23800000	4510000	3380000	7900000	19400000	12200000	15700000	7150000	15900000	40800000	9210000	37900000	10400000	15500000	16600000	4480000	11400000	4620000	11300000	14300000	32800000	43100000	10200000	4160000	13100000	10200000	12500000	17700000	9350000	17900000	11900000	57200000	19100000	10500000	23400000	20100000	64900000	11200000	21000000	25100000	25400000	14200000	41600000	19100000	25500000	38700000	18300000	24600000	38800000	14000000	18800000	14200000	10700000	40300000	26500000	30300000	235000	11100000	4240000	8040000	2520000	12200000	24900000	10800000	7320000	8000000	33300000	4800000	20600000	18800000	11500000	9870000	5350000	11800000	12700000	10300000	5670000	4480000	9750000	12900000	26100000	23500000	9820000	11100000	5680000	17600000	45400000	18700000	12900000	5790000	2300000	11200000	8530000	9800000	22600000	10400000	4840000	14400000	4260000	6220000	8600000	13700000	6240000	10500000	1800000	7600000	18300000	9970000	8510000	2310000	10400000	14500000	3900000
3407	Q6QEF8	CORO6_HUMAN	Coronin-6	CORO6	52762	75.7629	11	8	9340000	15400000	3160000	5990000	4430000	19900000	8770000	5880000	13800000	7910000	10400000	4210000	7870000	3880000	13000000	2140000	9670000	6150000	9360000	8740000	13700000	6600000	7370000	7870000	4730000	1560000	10700000	9940000	8150000	12200000	11900000	7880000	10300000	7310000	20200000	9130000	12700000	5460000	8310000	12000000	3050000	17100000	3440000	6630000	10600000	4550000	10000000	20900000	7730000	8310000	4920000	7830000	12000000	645000	1970000	2030000	9620000	5830000	8090000	10400000	1140000	7810000	12800000	3010000	27800000	12000000	11500000	2890000	4880000	16500000	10000000	3380000	19900000	10600000	10100000	12700000	9110000	8080000	11500000	10900000	368000	9350000	6250000	2080000	20900000	13500000	7620000	4540000	6870000	8950000	18600000	7990000	3900000	4810000	11300000	11300000	9420000	18800000	4530000	47400000	10200000	18300000	5610000	15000000	10800000	1200000	17500000	14500000	17100000	14700000	15700000	14400000	13200000	15900000	7280000	26400000	17400000	8570000	10300000	17700000	6190000		2450000	9520000	6400000	1970000	2140000	4930000	1650000	5270000	5830000	9390000	964000	3790000	5410000	10100000	5970000	635000	10700000	7380000	1770000	626000	10100000	6450000	3950000	5780000	8000000	8040000	6300000	2320000	12000000	10500000	1950000	12300000	156000	8580000	4490000	3820000	6730000	8830000	3440000	11700000	5990000	12100000	10500000	1850000	3790000	14000000	2240000	218000	9180000	4680000	1410000	1770000	10100000	10800000	2740000	9000000
3508	Q92804	RBP56_HUMAN	TATA-binding protein-associated factor 2N	TAF15	61829.9	81.3294	11	8	2630000	5800000	7290000	3000000	7770000	3280000	5790000	7520000	3200000	3160000	2540000	6750000	12200000	4780000	3100000	4310000	7110000	3050000	6040000	5010000	7100000	4960000	3340000	5900000	6650000	4470000	3110000	3860000	5920000	5690000	10000000	1370000	11100000	11800000	2190000	4100000	13400000	10300000	1890000	5750000	11400000	7270000	5640000	11600000	4260000	3210000	8710000	3800000	3690000	3730000	2650000	7140000	10600000	2710000	3320000	7560000	15800000	2530000	9080000	5890000	7070000	5620000	3040000	9310000	3030000	9510000	2410000	5550000	5100000	14300000	4100000	10600000	2380000	20400000	14900000	2960000	13400000	6110000	1690000	3440000	5390000	6040000	3500000	1460000	2840000	14300000	10000000	3330000	4010000	3020000	2520000	5710000	14000000	6750000	17900000	2640000	7910000	10400000	5790000	9120000	2870000	9450000	6870000	19200000	2360000	6230000	19700000	19800000	2280000	9500000	22200000	21000000	3530000	20100000	4200000	7690000	4690000	3070000	16400000	12000000	5100000	5900000	6830000	1610000	4660000	817000	3970000	11600000	2300000	3060000	4050000	4710000	3880000	12100000	3060000	1720000	1190000	2850000	6800000	3560000	4550000	4460000	1210000	2050000	3230000	6860000	2870000	5280000	1210000	9180000	4350000	6460000	4280000	1900000	1810000	1840000	3870000	1910000	1940000	5700000	2660000	1790000	4940000	1580000	1300000	2200000	1970000	2210000	2490000	4440000	1920000	5180000	4140000	1600000	2420000	1790000	7700000	1660000
3652	P22459	KCNA4_HUMAN	Potassium voltage-gated channel subfamily A member 4	KCNA4	73257.3	71.6956	11	8	1810000	10100000	288000	4850000	257000	7160000	295000	853000	10500000	2540000	9390000	1370000		1550000	6440000		539000	5320000	6100000	2390000	1920000		6900000	2500000	3170000	12800000	9160000	2490000		6740000	4260000	6810000	3350000		5320000	3800000	7640000	5450000	8080000	7110000	4330000	7820000	3600000	1420000	2040000	9810000	1740000	7570000	4040000	3190000	5390000	4420000	1950000	8530000	2760000	4790000		5080000	2100000	3080000		1610000	7070000	662000	7800000	2340000	5080000	734000	4120000	10600000	4380000	1360000	7600000	4960000	1040000	5480000	666000	7000000	4090000	7300000	836000	784000	9140000	1870000	6970000	4180000		2640000	10600000	5240000	6370000	7060000	2600000	5900000	3910000	11300000		4010000	8800000	12500000	10100000	6220000	4720000	4520000	10300000	112000	2590000		6190000	9270000	1690000	4250000	14000000	1310000	17100000	8530000	13100000	6490000		18800000	218000			1840000	1420000	4590000			392000	1050000	2260000		382000	297000	1730000	5430000	2200000	540000	4160000	2070000	353000	138000	2500000	7520000	3680000	342000	3450000	3130000	4340000	510000	2120000	1220000	1350000	6640000	660000	6150000	467000	759000	4260000	433000	517000	6560000	682000	4300000	4180000	856000	2230000	5620000	664000		5660000	583000	736000	809000	6030000	6330000	964000	5420000
3765	P55285	CADH6_HUMAN	Cadherin-6	CDH6	88308.6	61.473	11	8	4840000	13800000	295000	2500000	251000	8240000	701000	5350000	1470000	2510000	580000	3570000	436000	942000	998000	9240000	448000	9440000	2970000	1800000	376000	296000	612000	4180000	1080000	3940000	1150000	3040000	6010000	4390000	3140000	2600000	468000	347000	3280000	409000	2470000	11300000	1380000	3760000	7000000			437000	3320000	3860000	4770000	1660000	315000	2370000	1800000	3310000	5830000	1020000	2950000	3840000	1100000	743000	1160000	7640000	10400000	124000	4870000	5740000	12100000	252000	10500000	9230000	682000	4650000	4840000	8010000	686000	397000	1850000	782000	7150000	1290000	6220000	6160000	988000	171000	713000	3000000	11200000	202000	870000	5680000	2900000	3520000	4270000	1320000	464000	8570000	2630000	5030000	579000	4060000	4650000	10300000	2990000	1580000	11800000	3060000	5020000	3460000	769000	1800000	17000000	9670000	234000	9020000	9850000	11100000	23400000	2290000	5710000	980000	3150000	1610000	10500000		2240000	2190000	559000	2510000	4650000	392000	1240000	125000	484000	697000	169000	7660000	186000	1400000	443000	573000	2330000	725000	810000	358000	81600	730000		5510000	1380000	1560000	1310000	6380000	3970000	5320000	456000	721000	1230000	1020000	454000	326000	2510000	3940000	1560000	6600000	540000	7530000	2460000	494000	1510000	8390000	1630000	2160000	7750000		3030000	285000	6000000	1410000	3940000	4020000
3815	P54725	RD23A_HUMAN	UV excision repair protein RAD23 homolog A	RAD23A	39609.2	100.599	11	8	9120000	6580000	19600000	2170000	22600000	4360000	17300000	4850000	1400000	9820000	2770000	4640000	15000000	5210000	1990000	20800000	25000000	1510000	3810000	10200000	4730000	17400000	2540000	5610000	13900000	1090000	2070000	5060000	14200000	7500000	4740000	945000	19000000	18500000	3680000	3920000	6370000	16100000	1510000	8550000	16400000	1760000	4660000	21600000	4730000	1690000	6250000	1400000	26700000	10600000	1760000	4970000	23700000	1070000	4070000	18100000	22900000	1760000	7950000	8530000	23500000	4670000	980000	23600000	4600000	4680000	1800000	12200000	3590000	9700000	6000000	20300000	2180000	4080000	23000000	2460000	23500000	4950000	4570000	11100000	15800000	2860000	1350000	4370000	3690000	16700000	16800000	4580000	1710000	5140000	2370000	4050000	12800000	13600000	5050000	1930000	20000000	4180000	2770000	8510000	9260000	18300000	7120000	7110000	3850000	16700000	4310000	24500000	11000000	17100000	32600000	13000000	8240000	25600000	2160000	5190000	3890000	12500000	27400000	15700000	23100000	29200000	18900000	2480000	5890000	827000	10500000	30500000	5790000	4490000	6380000	23200000	6800000	19800000	10100000	3700000	2020000	9360000	11000000	6450000	8950000	13000000	1140000	4420000	9610000	27900000	12200000	10000000	2920000	28100000	11600000	27100000	15500000	3570000	13900000	1450000	5690000	5870000	1300000	16600000	5990000	780000	8350000	1850000	1770000	6380000	6230000	2590000	7120000	14600000	1870000	17400000	11600000	4970000	1370000	1820000	15700000	381000
3403	Q9Y6B6	SAR1B_HUMAN	GTP-binding protein SAR1b	SAR1B	22409.9	103.46	11	7	9960000	14200000	3510000	3460000	5920000	11500000	6180000	2690000	9330000	10900000	11800000	1840000	7170000	2520000	11400000	3470000	6390000	7110000	1540000	7080000	3290000	5050000	8500000	3050000	5740000	10700000	7740000	10900000	6920000	8820000	3490000	10600000	10600000	7880000	11500000	3330000	4470000	6930000	9090000	7240000	3960000	8890000	2530000	5700000	3330000	8870000	3390000	8430000	2240000	6250000	10700000	2400000	6520000	6430000	298000	2080000	7810000	9400000	3360000	6550000	1770000	1880000	8740000	3480000	14000000	3690000	8010000	3860000	1750000	8400000	1440000	4670000	9850000	3880000	10800000	9230000	4650000	1830000	11600000	5310000	1120000	2900000	7640000	748000	11000000	8320000	7080000	487000	12300000	6530000	9050000	2190000	5190000	3800000	5130000	10400000	8600000	3660000	13100000	12800000	14500000	15400000	2760000	7070000	12400000	3950000	5160000	11900000	16800000	11100000	13200000	6480000	17300000	8700000	13300000	6170000	13600000	1900000	13000000	14300000	2540000		1070000	7660000	2040000	4170000	2060000	946000	341000	1560000	1500000	3080000		2380000	2750000	10700000	7180000	4900000	8130000	1080000	1030000	108000	6030000	25000000	1430000	7620000	3050000	2720000	9400000	1850000	5850000	6770000	492000	15900000		10600000	1290000	442000	10400000	683000	400000	7750000	2910000	7590000	6210000	1670000	243000	12200000	411000		7840000	2500000	712000	527000	6180000	8340000	1210000	8170000
3557	Q9NQ29	LUC7L_HUMAN	Putative RNA-binding protein Luc7-like 1	LUC7L	43728	62.4109	11	7	774000	3140000		1340000		2290000		977000	2710000	1140000	2940000	1010000	804000	411000	2220000		833000	1280000	30500	1800000	1070000	409000	813000	156000	142000	2500000	2040000	1050000	718000	1100000	977000	3340000	817000	699000	3170000	1060000	1270000	163000	3710000	936000	745000	3140000	1960000	314000	940000	2450000	1240000	1980000		1140000	3250000	1050000	696000	1190000	555000	180000	950000	580000	864000	842000	151000	233000	2420000		375000	1180000	1360000	485000	237000	1380000	372000	198000	1630000			1320000	496000	409000	3020000	800000			1380000	215000	1700000	1110000	176000	70800	2080000	814000	914000	328000	210000	322000		2860000	246000	1170000	2550000	3440000	5110000	1250000	244000	104000	3440000		1650000	625000	3150000	1280000	182000		4510000	999000	5330000	2630000	2840000			1650000		452000	298000	2550000	1390000	660000	228000	545000		456000	1330000	1300000	173000			5390000	1930000	339000	2460000	1350000			1660000	11700000	560000	568000	1010000	1130000	3680000		35300		1590000	3470000		1930000	539000	425000	4040000	605000		1650000		497000	2610000	797000	69500	3250000	81000		1710000			1130000	1960000	2260000		2640000
3633	Q93045	STMN2_HUMAN	Stathmin-2	STMN2	20828	100.878	11	7	42600000	35100000	81900000	16200000	87700000	6090000	67300000	39100000	10100000	36800000	10500000	25400000	65300000	24800000	7750000	122000000	92800000	8370000	28000000	36600000	24400000	66100000	11100000	22900000	94900000	11800000	10300000	18700000	70500000	46400000	31800000	12300000	94600000	103000000	7420000	19900000	35600000	90700000	15900000	43300000	106000000	6740000	30700000	85800000	31100000	10800000	32200000	7640000	81400000	35700000	6520000	26800000	79800000	14500000	27200000	55100000	83500000	8130000	25900000	43700000	93900000	28000000	9940000	89500000	7570000	29600000	10200000	83200000	32600000	59300000	36600000	75000000	8830000	31900000	75800000	9140000	90800000	36000000	4550000	40700000	93500000	25700000	10800000	16600000	10600000	90800000	108000000	34500000	13100000	40400000	7180000	23300000	91500000	93200000	32400000	19900000	124000000	35200000	15900000	72500000	43000000	99600000	30900000	77300000	13300000	122000000	46700000	152000000	16900000	62800000	120000000	61800000	13400000	102000000	23100000	39900000	17500000	38000000	120000000	79500000	110000000	183000000	79900000	6970000	43600000	3000000	67100000	168000000	19100000	27400000	28400000	149000000	43200000	137000000	39800000	7930000	5970000	46400000	49200000	24000000	41600000	70100000	4670000	18900000	28000000	138000000	36600000	41000000	6560000	141000000	50100000	167000000	35700000	10000000	56900000	8780000	21300000	22400000	6560000	87300000	22100000	5450000	40000000	7770000	4240000	18600000	31500000	7530000	29700000	105000000	4800000	99100000	62600000	22000000	7710000	5760000	71900000	10400000
3635	Q969V6	MRTFA_HUMAN	Myocardin-related transcription factor A	MRTFA	98919	43.611	11	7	57600	6720000	1590000	1700000	2250000	1850000	2800000	555000	3420000	2170000	1230000	78700	3650000	775000	2080000	2460000	3420000	2410000	1250000	2190000	854000	2270000	2490000	31100000	3540000	2820000	3360000	24700000	3920000	1410000	28100000	1520000	4420000	4110000	3470000	18300000	32400000	4060000	3950000	18800000		4850000	66800000	3790000	3590000	3030000	48700000	5430000	2420000	668000	3960000	44600000	4740000	3350000		3110000	3880000	3630000	38700000	7250000	102000	1380000	4600000		4620000	3310000	13700000		32300000	10400000	32900000	3800000	7200000	20300000	4130000	5780000	3140000	24200000	6050000	1010000	1410000	1190000	4230000	1170000	4380000	4830000	4570000	4430000	4600000	3380000	14500000		3460000	346000	27900000	2740000	6510000	30800000	19000000	1990000	4850000	9990000	30700000	33900000	19500000	1840000	2550000	5750000	11300000	3100000	8500000	19500000	4920000	8290000	31200000	21900000	29000000	24900000	6410000	1330000	2490000		1670000	2860000	1260000	2320000	1440000		998000	1350000	4000000	3890000			2390000	4960000	4670000	1760000	4380000	9040000	1270000	84500	4670000	1920000	1560000		1050000	2280000	3330000	248000	2330000	4190000	1670000	6050000	140000	5370000	1350000	1120000	4670000	2290000	12700000	4680000	2240000	4670000	3230000		2610000	5520000	1240000		5530000			952000	3330000	3790000		3140000
3683	O95398	RPGF3_HUMAN	Rap guanine nucleotide exchange factor 3	RAPGEF3	103751	45.0676	11	7	81900	1110000	374000			1280000			1100000	695000	965000			263000	1180000			875000		637000			1530000		150000	2060000	1560000		1100000	1190000		948000			1180000				527000	1100000		1410000				1820000		4530000		955000	2120000		940000	1440000				1790000		894000			3440000		1410000		984000		256000	1370000			3140000	217000	213000	1870000			970000	1170000		289000	922000		1790000				4860000	764000	3170000		1050000			2370000		469000	5980000	2210000	5310000		602000	880000	1650000		105000	452000	1580000	2360000	306000	403000	2430000	740000	2540000	976000	7800000	269000		1980000				491000	454000	381000				327000	683000					928000	309000		571000				618000	592000			97100	465000	899000					521000		981000			526000			871000		639000	527000			1270000			819000				829000	799000		533000
3704	O75157	T22D2_HUMAN	TSC22 domain family protein 2	TSC22D2	79228.2	82.6421	11	7	2810000	6200000	683000	1360000	724000	5350000	1650000	1330000	6050000	2850000	6730000	814000	2410000	2060000	5710000	1520000	3910000	2150000	2870000	2500000	1410000	1700000	3600000	2210000	1530000	6730000	6210000	1210000	2940000	3680000	2650000	7240000	4250000	3640000	6810000	1830000	2240000	2180000	5320000	3640000	1780000	6390000	789000	1510000	1550000	5590000	1610000	5710000		2230000	5420000	845000	3990000	6020000	304000	872000	1500000	1810000	491000	3820000	2320000	1510000	5730000	2970000	7210000	1510000	3780000	853000	1400000	6110000	2990000	2610000	5520000	2260000	3980000	5380000	3420000	2470000	5740000	3730000	1050000	866000	4030000	388000	5840000	5130000	3340000	2390000	6340000	2470000	3510000	2010000	2640000	1060000	2740000	6780000	4320000	3110000	15700000	4080000	9110000	4990000	3020000	3360000	5610000	958000	3750000	153000000	14200000	48900000	21700000	2670000	16600000	5650000	23300000	3000000	17000000	3550000	3210000	5480000	1110000		361000	2650000	936000	787000	696000	1100000	290000	568000	1190000	2750000	516000	593000	251000	3470000	1880000		1550000	935000			1090000	9780000	1070000	59200	1090000	1500000	2350000	352000	1400000	2140000	1530000	5390000	2190000	2630000	668000	152000	2740000	691000	989000	1710000	1170000	2030000	1660000		1070000	2700000	801000	307000	1580000	876000	266000	311000	1450000	2040000	1120000	3070000
2663	Q14722	KCAB1_HUMAN	Voltage-gated potassium channel subunit beta-1	KCNAB1	46563.5	105.247	11	6	2590000	12900000	381000	4830000	504000	6940000	1180000	8040000	11000000	4340000	8460000	6190000	749000	4640000	4720000	1790000	903000	4040000	8070000	3400000	4510000	851000	5080000	6650000	1940000	9280000	6470000	6710000	1060000	4240000	4880000	5850000	1360000	1270000	4740000	3790000	5110000	1880000	6130000	3390000	2110000	10700000	3780000	1130000	5780000	11400000	5570000	9000000	57600	3590000	5140000	4900000	1210000	7660000	4690000	1930000	1550000	5900000	5700000	4260000	2080000	4520000	6030000	2420000	5470000	5390000	3990000	2020000	5400000	5810000	6320000	1280000	7770000	6430000	1560000	5270000	1310000	7150000	2610000	3500000	2030000	4980000	8630000	5200000	7540000	846000	2070000	6970000	9620000	3180000	6340000	8470000	1060000	949000	7040000	9860000	1430000	8330000	7820000	4790000	6500000	2030000	10000000	8400000	8440000	300000	4360000	2290000	5990000	5400000	1180000	6680000	8200000	1280000	11800000	7920000	9870000	4350000	1280000	7420000	763000	1160000		928000	2010000	1940000	1080000	497000	5820000	1710000	2000000		479000	218000	8620000	1990000	1290000	6150000	3490000	5490000	338000	503000	1590000	1890000	8320000	956000	9430000	2180000	2220000	1310000	8230000	1440000	8280000	3150000	9770000	2440000	4790000	4950000	2610000	238000	4650000	3790000	8160000	2740000	1880000	1840000	7630000	2630000	5450000	433000	2480000	897000	345000	2990000	2830000	3850000		2920000
3161	P61020	RAB5B_HUMAN	Ras-related protein Rab-5B	RAB5B	23706.8	125.677	11	6	33200000	60800000	41400000	30000000	47600000	34300000	33400000	48600000	39200000	33500000	37200000	28700000	36100000	34300000	36100000	53100000	47000000	35800000	32100000	29300000	24600000	30300000	37000000	32900000	52000000	42900000	38700000	24900000	35500000	36600000	34000000	32800000	54600000	56500000	31200000	33600000	42500000	55200000	47100000	44000000	58800000	30500000	39900000	54100000	34000000	39400000	25100000	35000000	60300000	32400000	29900000	29100000	40600000	37100000	33000000	43300000	45000000	30100000	29200000	42800000	68200000	28900000	36100000	45800000	33200000	43100000	31100000	85500000	35600000	44500000	44200000	54700000	40000000	44800000	56600000	31600000	43200000	41100000	30400000	36900000	44700000	21700000	39000000	26900000	32700000	51500000	40200000	42900000	48400000	32300000	31000000	30300000	57100000	65600000	38900000	40400000	64500000	37200000	45800000	46400000	36500000	93000000	41100000	38100000	32200000	49200000	39000000	51700000	32900000	43900000	59200000	43200000	42400000	51200000	56700000	36900000	41900000	41000000	53800000	74600000	30400000	50500000	34600000	19600000	20000000	14100000	25900000	47900000	16300000	16600000	18500000	39300000	18300000	45900000	31200000	18300000	11300000	30200000	28900000	22900000	18900000	24900000	11900000	39200000	28900000	48100000	32700000	22200000	17100000	52900000	35100000	43300000	30700000	20900000	36000000	23300000	22300000	25500000	15500000	26400000	18400000	19200000	25700000	17600000	14100000	22200000	19100000	21900000	26000000	45500000	19600000	33000000	25400000	17600000	22400000	17600000	31600000	19300000
3387	P26374	RAE2_HUMAN	Rab proteins geranylgeranyltransferase component A 2	CHML	74071.4	71.6972	11	6	980000	622000	550000	130000	1530000	1110000	520000	766000	942000	728000	862000	369000	681000	923000	1370000	696000	1330000	1300000	2300000	1880000	1980000	870000		1900000	3590000		1170000	2240000	1230000	2080000	2660000	676000	2750000	4690000	1370000	1220000	5100000	3990000	120000	1800000	2810000	1570000	901000	3700000	793000		337000		970000	322000	831000	1610000	2230000		234000	1090000	3500000	906000	496000	2130000	2670000	2620000	816000	1580000	5020000	2820000	1230000	6540000	2380000	11300000	1330000	4460000	1730000	4310000	3230000	1590000	1190000	2080000	2000000	2450000	283000	984000			346000	4900000	1350000	1540000	1990000	1700000	952000	1360000	9620000	2280000	5110000		19200000	7310000		15500000		31700000	2570000	13700000	9000000	1510000	8990000	14100000	2460000	7990000	21800000	8890000	4110000	12800000	5410000	9210000	3800000	6030000	16100000	17700000	577000	352000	297000		529000		496000	431000	478000	460000	1300000	1420000	176000	890000	1320000		14500	164000	1410000	4490000	185000	639000			1470000	767000	2640000	715000		1620000	3380000	2560000	607000	3630000	124000	376000	3960000	889000		1240000	2640000		2800000		61200	1120000	1410000		2350000	371000		342000	621000	319000			238000
3606	Q5VWX1	KHDR2_HUMAN	KH domain-containing, RNA-binding, signal transduction-associated protein 2	KHDRBS2	38927.4	55.1473	11	6	1210000	13900000	2630000	3360000	1070000	1790000	6240000	5710000	697000	5560000	2600000	2650000	45800	3340000	1740000		39000	2320000	1960000	905000	11800000	1590000	673000	3720000	2190000	1730000	1100000	1110000	2350000	7770000	3110000	648000	3470000	488000	1060000	8060000	12900000	1760000	1080000	59400	78200	572000	921000	1820000	1710000	216000	2400000	7210000	688000	159000	6740000	5320000	5540000	918000	2350000	688000	2040000	1670000	9540000	2700000	1640000	301000	3690000	58000	5800000	7090000	3760000	5100000	2960000	8150000	1620000	2530000	6170000	2750000	3010000	154000	1760000	3350000	5920000	1020000	5040000	2670000	1250000	1660000	3890000	1900000	2070000	5370000	2490000	8180000		327000	1430000	4980000	6270000	3020000	1540000	950000	2880000	3300000	320000	5720000	6830000	14200000	1640000	24200	12900000	1680000	782000	6580000	7190000	3620000	286000	11100000	1300000	5080000	6270000	3200000	10200000	5130000	27800		266000	121000	669000	3290000	731000	2090000	987000	579000	5520000	1350000	2560000	1420000	2220000	724000	4680000	6580000	45200	449000	2870000	3230000	2980000	2040000	2020000	3700000	1990000	252000	83800		4330000	1780000	856000	1620000	15600	928000	1790000	2210000	79100	54900	1170000	148000	611000	986000	602000	778000	1590000	254000	1090000		936000	5320000	1400000	4590000	5870000	1050000	2050000	1330000
3637	Q7Z739	YTHD3_HUMAN	YTH domain-containing family protein 3	YTHDF3	63861.2	67.1564	11	6	2240000	6100000	3390000	2050000	1410000	250000	5880000	4360000	520000	2670000	2680000	4620000	9110000	2690000	3930000	9940000	6220000	2100000	4160000	2600000	2370000	1780000	2020000	3130000	2940000		153000	4150000	3400000	3010000	3670000	297000	5020000	8490000	460000	2730000	4690000	7560000	1630000	3190000	1700000	1680000	1390000	5870000	3330000	179000	2020000	2590000	10100000	2530000	3330000	3010000	4180000	125000	1930000	4420000	7820000	1540000	2570000	3310000	2320000	1950000	2530000	2240000	2940000	4850000	1910000	7790000	1820000	5910000	5680000	8690000		4980000	8950000	2180000	5480000	3340000	124000	3220000	6630000	3300000	380000	3140000	3530000	3280000	9730000	1690000		2840000	1250000	2420000	3630000	8620000	3100000	4110000	6670000	5510000	1960000	4520000	4840000	4950000	3080000	3910000	6140000	8090000	3570000	7440000	5820000	7600000	16200000	4160000	7170000	6110000	5920000	2430000	8380000	3670000	4980000	4110000	12600000	1000000	3590000	2200000	1470000	2260000	1430000	14100000	1840000	1510000	2100000	8930000	890000	10300000	3100000	1590000	3720000	1590000	2740000	2700000	1160000	5350000	1870000	1320000	3270000	11100000	2490000	5210000	3370000	11500000	6330000	15100000	6660000	4260000	1230000	1610000	1950000	2060000	4440000	7400000	3570000	2660000	1270000	2290000	1460000	2920000	3730000	3520000	2180000	6040000	1640000	6390000	5840000	2140000	2480000	3090000	7940000	2560000
3657	Q9Y6M7	S4A7_HUMAN	Sodium bicarbonate cotransporter 3	SLC4A7	136044	59.4014	11	6	943000	4800000		955000		3280000	229000	873000	3850000	971000	1110000	86900		186000	3390000			3330000	538000	917000	493000		4240000	366000		5120000	3990000	1210000		1970000	587000	1280000	188000	133000	2520000	444000	2200000		2380000	1250000	44400	3370000		53200	1150000	4260000	659000	4490000	841000	1230000	1370000	1190000	115000	2980000	410000	129000		3690000	248000	1560000		592000	4850000		4370000	511000	2960000	345000	62300	1710000	846000		3160000	812000	509000	4840000	89700	476000	2490000	1130000	61200	499000	4270000	445000	2770000	317000	271000	1150000	5830000	1070000	2740000	646000			1090000	3420000	343000	860000	5490000	2110000	3650000	1260000	3740000	1120000	2330000		1210000	829000	10000000	2480000	351000	1570000	4580000	926000	8170000	1510000	9700000	1750000	679000	6540000				631000	722000	1060000			221000	496000	786000				569000	1430000	644000		2720000	950000			1570000	1180000	873000		1300000	665000	1950000		1790000	49000	88500	663000	1040000	2750000	270000	541000	1250000		50100	2290000	747000	2540000	1670000		597000	2180000	38100		1340000			462000	3150000	996000		2730000
3729	Q16875	F263_HUMAN	6-phosphofructo-2-kinase/fructose-2,6-bisphosphatase 3	PFKFB3	59609.2	66.3157	11	6	1260000	4200000	2670000	598000	1200000	3510000	2000000	73600	2340000	1100000	3810000	656000	12100000	1460000	3530000	2060000	1070000	2750000		300000	433000	3870000	3190000	193000	2650000	6170000	2390000		5060000	3200000	561000	3700000	11300000	5530000	7650000	537000	841000	5940000	7610000	1140000	3030000	6880000	1120000	3190000	278000	3020000	189000	4360000	98600	1720000	4730000	452000	10800000	6320000		84100	3410000	4010000	127000	3810000	2950000	400000	4030000	3630000	11100000	1130000	3000000		168000	3960000	3950000	2460000	5530000		2820000	9250000	1160000		7060000	1340000	692000	455000	4080000	914000	7870000	3490000	8360000		3550000	3730000	6920000	583000	7320000	614000	430000	6640000	5730000	2880000	11900000	4320000	11400000	4060000	370000	3220000	6160000	5080000	2440000	4550000	10700000	3130000	4430000	379000	9680000	4070000	11600000	3620000	9050000		2360000	2990000	2600000		2120000	5880000	868000	1190000	124000	460000	407000	1150000	658000	1290000	307000	95000		8890000	6180000	1060000	965000	541000	584000	974000	4660000	19200000	1050000	14300000	1150000	579000	6550000	1470000		4480000	1070000	7980000	983000	7670000	264000		7730000	3030000	144000	2580000	1770000	2150000	2450000	1420000	940000	8250000	467000	784000	7050000	770000	1160000	167000	5030000	4480000	1030000	6930000
2995	Q6IPX3	TCAL6_HUMAN	Transcription elongation factor A protein-like 6	TCEAL6	22298.2	98.133	11	5	8000000	3320000	15000000	4210000	18900000		15200000	6040000	877000	7430000	371000	6700000	19400000	6420000	292000	15400000	23500000	370000	2660000	7370000	3310000	14200000	741000	7970000	14500000	685000	503000	9090000	14600000	8990000	3740000	142000	16600000	21600000	76200	5080000	7450000	15900000	424000	9000000	19500000	185000	1210000	19400000	4380000	2080000	5960000	569000	5910000	7160000		7400000	16600000	437000	3710000	8000000	21600000	778000	8240000	9600000	8870000	8320000	1320000	17400000		11100000	456000	8480000	3240000	16300000	5920000	20700000		5490000	20700000	657000	20300000	8070000		4900000	7320000	5390000	798000	401000	622000	18800000	26500000	8300000	919000	7410000	397000	8270000	18300000	11700000	8910000	3370000	21600000	6510000	918000	10600000	86400	28000000	12500000	10700000		11500000	5060000	19500000	204000	9650000	20100000	9500000	1010000	24800000	3050000	6850000	1100000	2000000	19800000	6710000	21200000	13600000	8120000	162000	4870000	96200	13200000	28000000	2770000	5180000	4970000	22500000	7540000	21500000	7650000	55900	218000	3450000	8030000	4790000	7600000	9110000	64600	440000	4900000	16600000	7620000	6990000		12500000	8630000	28800000	8240000		4810000	202000	4340000	4180000	228000	15300000	3870000	344000	9460000	233000	120000	3240000	4860000	109000	3920000	9990000	317000	13000000	11600000	2730000	540000		9560000	429000
3146	Q58FG1	HS904_HUMAN	Putative heat shock protein HSP 90-alpha A4	HSP90AA4P	47711.9	107.118	11	5	43700000	56400000	54600000	29500000	68700000	71200000	80000000	26000000	31300000	46700000	78900000	28100000	86500000	23500000	39800000	43900000	105000000	16400000	29500000	46700000	39600000	79300000	18900000	19400000	42000000	25100000	32900000	35100000	79400000	49200000	46300000	54200000	111000000	98200000	64100000	28600000	39500000	42100000	29900000	50000000	15700000	38800000	26300000	49500000	38000000	38200000	35200000	25600000	65600000	42500000	54800000	30400000	96800000	20200000	14100000	16200000	85700000	13100000	31200000	51900000	11200000	21300000	39300000	29300000	71300000	32600000	46800000	15000000	21800000	47400000	20600000	22400000	47000000	34200000	87900000	32300000	79200000	21700000	62000000	39000000	14500000	25700000	22100000	15100000	85500000	93100000	57900000	22700000	33700000	42900000	51500000	23400000	37000000	22700000	36200000	55400000	84200000	35500000	19900000	51200000	64200000	108000000	22000000	37800000	61900000	59600000	40100000	83400000	67100000	49300000	98400000	35700000	77800000	84000000	29700000	37500000	37900000	34200000	66600000	53000000	65500000	9080000	37500000	33500000	29000000	22000000	35500000	54300000	15300000	24300000	29000000	124000000	16600000	70300000	39100000	75700000	54300000	13000000	45800000	30200000	24700000	18900000	43100000	85200000	31500000	77300000	39600000	36200000	69800000	36800000	58900000	125000000	22500000	108000000	11500000	30900000	34500000	22900000	67400000	86800000	23700000	60100000	30000000	35200000	44000000	19400000	16900000	66000000	15200000	14900000	42700000	45600000	25600000	15900000	27700000	65200000	38300000	32300000
3248	Q2TB90	HKDC1_HUMAN	Hexokinase HKDC1	HKDC1	102545	96.5469	11	5	39800000	93000000	20400000	20100000	22400000	109000000	13300000	27200000	121000000	40000000	80900000	20500000	22700000	20700000	105000000	25500000	14100000	82600000	20700000	38500000	21500000	9030000	101000000	21000000	26900000	114000000	106000000	35700000	21100000	51100000	29800000	33400000	16100000	19300000	76300000	22900000	24100000	37600000	78200000	48900000	18600000	67000000	13400000	25600000	30200000	113000000	20900000	103000000	83700000	36700000	56200000	25600000	22600000	72200000	20100000	26400000	25000000	99600000	29300000	43700000	25400000	26400000	74500000	16000000	88900000	30800000	70500000	30600000	21100000	160000000	25100000	22700000	88200000	22600000	22400000	87900000	14600000	19800000	53100000	39000000	17400000	24800000	109000000	18400000	89800000	17700000	51700000	36400000	106000000	34400000	70300000	23300000	21700000	40300000	110000000	87600000	188000000	98100000	123000000	173000000	91400000	224000000	39000000	115000000	101000000	17100000	101000000	212000000	118000000	178000000	244000000	145000000	132000000	216000000	190000000	125000000	163000000	135000000	168000000	217000000	25200000	36700000	10500000	32600000	23600000	12900000	19200000	37000000	15100000	19100000	23200000	12000000	9450000	29900000	42800000	40700000	24900000	17000000	41000000	23900000	14300000	14000000	40000000	40600000	34800000	43400000	51000000	29000000	45300000	48500000	48800000	22400000	43400000	60100000	33700000	82900000	17100000	28700000	42400000	8670000	24200000	55700000	29100000	37600000	37300000	8600000	29200000	49300000	25700000	11100000	50900000	27000000	13800000	19400000	61200000	42900000	17800000	48200000
3623	P62068	UBP46_HUMAN	Ubiquitin carboxyl-terminal hydrolase 46	USP46	42442.4	106.575	11	5	679000	2590000	780000	1570000	166000	2030000	269000	1890000	1100000	861000	1210000	1310000	1370000	1450000	1630000	559000	402000	1080000	1590000	963000	1760000	410000	1460000	1570000	565000	1690000	1840000	2000000	748000	1260000	2690000	1170000	652000	1690000	1610000	1710000	1740000	599000	1280000	1060000	1160000	2490000	2390000	696000	1790000	1140000	1890000	870000		896000	1740000	1580000	1200000	1070000	1370000	289000	423000	1240000	1480000	1200000	1230000	1710000	1570000	678000	2210000	2330000	1250000	56900	1110000	2430000	1470000	644000	1910000	1810000	953000	1900000	2190000	1270000	2220000	1360000	667000	1560000	1710000	744000	1290000	642000	973000	1470000	1370000	1210000	1440000	1320000	954000	1560000	2850000	5000000	1390000	5830000	2040000	18300000	2790000	4720000	1200000	9700000	20300000	865000	4730000	4540000	2830000	4740000	5360000	14800000	3200000	3940000	3850000	13300000	2810000	3210000	4350000	12000000	179000		662000	785000	1280000	523000	362000	692000	1300000	657000	990000	1110000	28200	715000	3100000	2270000	817000	1370000	1270000	2140000	402000	186000	1080000	3600000	1970000	69200	3230000	1070000	1550000	114000	4060000	1300000	3750000	1440000	2210000	389000	2320000	2170000	1470000	784000	2360000	1290000	3030000	878000	1170000	1640000	2360000	1650000	2010000		1460000	899000	735000	1570000	1220000	1520000	1380000	1030000
3653	O75317	UBP12_HUMAN	Ubiquitin carboxyl-terminal hydrolase 12	USP12	42857.8	92.0762	11	5	2830000	7260000	1990000	3980000	540000	2290000	693000	8050000	2820000	3040000	7210000	11500000	1990000	10700000	2230000		1590000	1440000	5490000	2970000	4250000	1110000	1710000	1870000	1670000	2710000	2570000	5050000	1170000	3080000	4190000	6940000	3020000	1390000	3420000	2890000	4670000	609000	3800000	2920000	2230000	2240000	23200000	956000	4220000	2500000	7610000	2000000		2230000	3580000	2890000	1510000	3560000	7060000	111000	844000	1600000	3000000	3150000	117000	4280000	2420000	1500000	3370000	4010000	2980000	56900	11100000	4350000	8280000	1800000	3410000	3870000	2060000	2610000	2000000	4500000	2470000	3020000	5050000	1680000	3060000	2500000	3340000	647000	928000	3200000	3160000	2590000	3270000	3650000	302000	691000	4810000	6540000	1000000	10200000	3640000	19200000	6880000	4570000	1550000	12800000	23000000	20500000	14000000	3170000	3560000	5260000	5700000	15500000	4030000	2750000	4910000	15200000	3210000	2290000	4610000	23600000	1490000		47000	2200000	3340000	1850000	134000	1800000	2950000	3040000	3090000	2300000	28200	222000	3210000	2850000	2550000	13000000	5250000	3000000			1570000	7640000	2550000		3980000	3810000	2160000	114000	4260000	593000	3580000	4460000	4060000	1840000	4220000	2830000	2370000	2280000	3890000	2150000	11600000	1880000	1520000	5280000	1970000	2760000	4160000		2010000	117000		1640000	1890000	2400000	77900	2550000
3748	Q09028	RBBP4_HUMAN	Histone-binding protein RBBP4	RBBP4	47655.7	107.325	11	5	4450000	13400000	5310000	5380000	8750000	8870000	6270000	5190000	4940000	4190000	5510000	8350000	18500000	4560000	7320000	9770000	17400000	3570000	11000000	8430000	6010000	6340000	4890000	10300000	18800000	7310000	6490000	12300000	16900000	8720000	14400000	7640000	27600000	24600000	10500000	8690000	11400000	17600000	4100000	11200000	13500000	10900000	9750000	14700000	12700000	7090000	14100000	4360000	10600000	11100000	9270000	10700000	22900000	5720000	22000000	7470000	20300000	3010000	10600000	10500000	10800000	11300000	4870000	15800000	9850000	14600000	4020000	14600000	15100000	16700000	22100000	17000000	4710000	17000000	19600000	6930000	16100000	12800000	12500000	14200000	2480000	3790000	4690000	6710000	9660000	13600000	25200000	8130000	10200000	8020000	5980000	11200000	27400000	31300000	11400000	7530000	37500000	20000000	6700000	20000000	11100000	32600000	19200000	24300000	9480000	3540000	22400000	28300000	12200000	17400000	41300000	29300000	13300000	29200000	12600000	24800000	11400000	5600000	34900000	29300000	5660000	2330000	6270000	3490000	3770000	1830000	837000	7390000	2620000	3000000	5840000	10900000	1820000	5980000	6750000	6580000	5560000	3430000	7340000	7950000	1280000	5260000	2460000	12000000	5610000	5460000	5370000	4780000	5340000	4730000	5950000	11400000	6720000	6960000	2310000	3530000	4850000	3110000	5430000	3850000	3840000	3540000	5570000	2540000	3860000	8470000	4690000	4320000	5600000	570000	4170000	3130000	3310000	2660000	2410000	4240000	14300000	3210000
3784	Q16143	SYUB_HUMAN	Beta-synuclein	SNCB	14287.9	122.068	11	5	150000000	147000000	238000000	118000000	444000000	17300000	441000000	224000000	31100000	157000000	28900000	70800000	460000000	106000000	31300000	453000000	514000000	32600000	197000000	159000000	102000000	349000000	39500000	126000000	453000000	42900000	34300000	147000000	297000000	190000000	137000000	21300000	364000000	378000000	24100000	138000000	148000000	513000000	24900000	181000000	606000000	11500000	61600000	468000000	126000000	31400000	109000000	33600000	105000000	142000000	19000000	133000000	376000000	29100000	81100000	189000000	357000000	30900000	127000000	180000000	210000000	181000000	29200000	416000000	18900000	184000000	31100000	212000000	136000000	185000000	89000000	512000000	33500000	168000000	389000000	37600000	489000000	167000000	20500000	146000000	196000000	147000000	35100000	56800000	35900000	519000000	524000000	135000000	33000000	142000000	27500000	130000000	309000000	296000000	169000000	24800000	316000000	68800000	38000000	192000000	29700000	456000000	88000000	113000000	25100000	199000000	87600000	408000000	30600000	187000000	422000000	249000000	38800000	487000000	65000000	128000000	39900000	48400000	463000000	198000000	473000000	424000000	143000000	22300000	104000000	7650000	239000000	643000000	55900000	115000000	109000000	584000000	148000000	360000000	139000000	18500000	17100000	84200000	159000000	72600000	172000000	166000000	11600000	30900000	97300000	351000000	114000000	148000000	20700000	373000000	168000000	573000000	113000000	24000000	163000000	23300000	83800000	80300000	11200000	323000000	73200000	17600000	87500000	14500000	14900000	36000000	86400000	18400000	52100000	251000000	20600000	267000000	217000000	69100000	18800000	15200000	256000000	28200000
2758	P24844	MYL9_HUMAN	Myosin regulatory light polypeptide 9	MYL9	19827.2	117.805	11	4	18500000	58700000	22600000	45400000	32000000	19100000	26100000	51900000	9490000	23300000	15900000	52400000	28700000	44700000	8640000	24800000	24900000	7420000	39200000	20900000	42700000	21500000	11900000	49500000	29900000	10700000	10900000	52500000	20600000	22400000	43600000	14300000	26100000	8680000	12300000	36500000	53000000	10900000	10700000	22900000	26100000	11900000	44300000	23000000	42900000	10600000	49200000	11600000	26300000	19300000	10200000	44400000	29000000	10600000	39700000	25200000	7920000	6850000	42600000	25700000	23500000	49000000	13100000	26700000	17100000	51800000	13200000	8480000	47400000	25100000	54000000	6480000	12700000	60400000	8670000	13300000	31200000	51100000	13100000	21600000	20100000	43200000	12500000	64300000	14500000	32500000	34000000	54200000	10900000	22200000	10200000	45500000	22800000	7040000	50100000	10900000	25100000	50100000	9550000	36500000	36400000	38000000	81000000	53400000	17900000	15600000	62700000	29900000	21400000	34200000	34200000	66600000	31400000	35700000	94400000	62700000	50400000	54200000	26700000	25500000	7660000	3370000	4200000	6780000	14700000	5550000	23500000	34600000	23700000	12000000	12800000	35000000	4000000	27400000	32000000	11400000	8330000	28100000	16200000	25800000	3230000	14200000	5730000	18200000	32200000	22900000	36500000	17000000	8980000	33300000	50300000	35900000	38900000	14600000	31300000	5410000	27400000	23800000	9490000	19100000	23500000	6360000	24000000	5290000	6250000	25600000	24600000	9000000	31800000	16200000	8290000	19600000	17800000	20900000	6820000	7790000	14600000	7800000
3212	P38405	GNAL_HUMAN	Guanine nucleotide-binding protein G(olf) subunit alpha	GNAL	44308.5	98.7135	11	4	80700000	279000000	24500000	118000000	27900000	192000000	33400000	145000000	197000000	91700000	144000000	91000000	32500000	95000000	190000000	17600000	22200000	159000000	90400000	84700000	99900000	23300000	193000000	111000000	28400000	205000000	191000000	94900000	21400000	102000000	109000000	102000000	27400000	22600000	166000000	74600000	89800000	37800000	163000000	103000000	26000000	88100000	90100000	27300000	110000000	194000000	97600000	172000000	8450000	83900000	132000000	91100000	38800000	127000000	73700000	22600000	31400000	159000000	91800000	94500000	23400000	97800000	171000000	35100000	196000000	121000000	151000000	24900000	60200000	92700000	109000000	25900000	190000000	74900000	40300000	148000000	38700000	106000000	168000000	79100000	18900000	99800000	173000000	83500000	175000000	41100000	48300000	106000000	207000000	82600000	135000000	122000000	21100000	21700000	83100000	138000000	17800000	76300000	171000000	95300000	159000000	35200000	106000000	79300000	142000000	15700000	82800000	24700000	155000000	104000000	26100000	97300000	158000000	33700000	207000000	138000000	202000000	33100000	26900000	112000000	25600000	11100000	8640000	92300000	62900000	53700000	17700000	40300000	62000000	57800000	61200000	31800000	10300000	27300000	135000000	152000000	92100000	40300000	97200000	115000000	16200000	17000000	92800000	138000000	132000000	21000000	199000000	77900000	144000000	30300000	200000000	45400000	150000000	136000000	85600000	147000000	92400000	113000000	135000000	21400000	102000000	121000000	90400000	107000000	113000000	66100000	106000000	145000000	85400000	12900000	131000000	30200000	12600000	82400000	156000000	115000000	13900000	123000000
3405	P57721	PCBP3_HUMAN	Poly(rC)-binding protein 3	PCBP3	39465.2	107.045	11	4	14900000	30800000	14300000	13800000	18500000	19500000	14800000	8190000	19400000	15800000	19600000	9230000	24100000	7930000	26100000	11300000	17100000	16100000	9430000	12900000	12700000	18400000	18000000	7130000	11200000	19100000	18500000	12200000	18300000	14100000	13200000	19700000	22900000	21900000	26900000	11900000	13200000	12200000	14900000	13600000	7560000	15700000	7820000	16400000	13100000	19100000	9210000	18100000	6860000	14700000	20000000	10700000	19400000	13600000	7280000	7380000	18200000	12000000	11500000	16100000	8840000	7850000	17300000	7200000	22600000	14400000	14300000	10200000	5940000	13800000	8440000	7620000	19400000	15400000	25200000	23300000	19700000	3710000	25800000	17600000	8170000	10400000	18500000	5510000	22900000	19000000	16400000	6670000	21400000	10600000	20500000	5260000	13500000	12400000	23300000	30300000	28100000	20300000	32900000	25400000	34900000	27100000	8300000	22900000	35800000	13500000	20500000	24700000	29700000	24700000	26700000	20400000	47300000	20500000	42300000	26000000	30500000	11200000	16900000	35100000	8200000	1260000	4710000	14300000	9420000	9740000	4360000	9650000	5760000	8700000	9360000	10900000	2480000	8630000	12400000	22700000	16500000	3930000	15500000	9890000	3920000	3640000	14500000	41200000	14400000	7980000	17300000	13500000	22700000	7410000	17100000	16200000	11800000	28800000	4110000	19900000	11500000	8100000	22100000	7030000	7770000	19400000	8290000	15900000	13800000	9310000	6350000	23000000	7790000	1920000	18500000	6550000	3710000	9810000	18700000	22700000	7040000	22300000
3427	P54756	EPHA5_HUMAN	Ephrin type-A receptor 5	EPHA5	114803	80.2674	11	4	2060000	4480000	314000	421000	862000	6940000	1080000	112000	6220000	2100000	2510000	545000	243000	1270000	4120000	467000	95500	5450000	227000	2590000	1570000	147000	6110000	2430000	1620000	4250000	7570000	794000	2750000	3930000	3280000	3860000	2350000	1870000	6220000	2100000	2280000	24100	6280000	3480000	35600	7770000	1330000	89100	2720000	8970000	2220000	5370000	2860000	2950000	11500000	2080000	48700	6400000	4070000	17600	137000	4680000	1870000	3090000	27600000	1820000	7520000	165000	5780000	1010000	5990000	3610000	982000	15600000	28100000	20000	9310000	6290000	5860000	9920000	344000	996000	8100000	12000000	292000	2250000	6790000	1020000	8400000	2630000	125000	3460000	11100000	2730000	12500000	3970000	2510000	16500000	3030000	17300000	17500000	2890000	17100000	17600000	28300000	7140000	2990000	12300000	7670000	539000	974000	813000	19800000	27600000	11200000	2120000	17000000	18300000	22300000	12400000	19000000	11600000	8540000	29500000	18700		114000	1160000	1740000	3570000	27400	19800	893000	1310000	1150000	26600		164000	2380000	6790000	4120000	549000	843000	2150000	223000		4410000	3010000	1090000		1800000	2400000	1910000	699000	2690000	45500	967000	4040000	683000	5730000	758000	1670000	2050000	78800	1360000	4500000	697000	4690000	4820000	1230000	1760000	5860000	743000	111000	5110000	540000	773000	1840000	5470000	1910000	105000	2370000
3434	Q58FG0	HS905_HUMAN	Putative heat shock protein HSP 90-alpha A5	HSP90AA5P	38738	109.926	11	4	50100000	49800000	76800000	33400000	107000000	65400000	101000000	27400000	34300000	54100000	96200000	33800000	123000000	31300000	40800000	52600000	149000000	12900000	31200000	58700000	42300000	105000000	13100000	17800000	64600000	32400000	33600000	42900000	116000000	63700000	49000000	52200000	150000000	151000000	61600000	29600000	42500000	63600000	29500000	63000000	17400000	46100000	31200000	75300000	38200000	35200000	40200000	24600000	93900000	50300000	58000000	32800000	124000000	21000000	12500000	16900000	116000000	15500000	28600000	60200000	9770000	30600000	36100000	36000000	81500000	39400000	44800000	14300000	21400000	66400000	22100000	30100000	45500000	45700000	122000000	31800000	109000000	16800000	62700000	53900000	19900000	31800000	18900000	15800000	96900000	125000000	98300000	12400000	44900000	54100000	51800000	23700000	61900000	27800000	40000000	66400000	136000000	48700000	23900000	66500000	80800000	157000000	17300000	41400000	73800000	78900000	47900000	128000000	72900000	60600000	134000000	40500000	81700000	99400000	36400000	44500000	35400000	44700000	85100000	68900000	90100000	8880000	62500000	45000000	37000000	29800000	57500000	69300000	18300000	28700000	34600000	145000000	20400000	84500000	46700000	86000000	64900000	10200000	51300000	33300000	32100000	20100000	44500000	82500000	36700000	104000000	46100000	45000000	68800000	34300000	73600000	145000000	23300000	122000000	9590000	30000000	42800000	23100000	71700000	112000000	24600000	57900000	36200000	29900000	42700000	23600000	20200000	74300000	18200000	14600000	44400000	66700000	30200000	19300000	24000000	68100000	44100000	32800000
3672	P22001	KCNA3_HUMAN	Potassium voltage-gated channel subfamily A member 3	KCNA3	63841.7	81.4592	11	4	5040000	16400000	288000	6540000	366000	15100000	295000	588000	23000000	10300000	20300000	4140000		5100000	12300000		539000	15300000	13400000	5890000	2200000		15100000	5720000	3170000	24400000	14700000	6310000		11200000	4390000	19300000	3350000		10600000	5550000	11400000	4190000	15600000	11900000	4440000	14600000	5310000	1420000	2170000	25000000	2000000	22000000	4040000	9880000	12400000	5940000		20700000	8770000	4790000		16300000	4970000	13800000	82600	6430000	20200000	662000	12800000	2820000	18500000	734000	14200000	17100000	13100000	1360000	19100000	16200000	1040000	15700000	666000	14100000	7740000	16600000	836000	4370000	29000000	6850000	19500000	4180000	255000	7800000	22200000	15700000	27900000	20000000	2600000	5900000	9280000	31900000		4650000	23300000	22900000	23000000	6280000	26700000	12800000	21000000	112000	19400000		17500000	17300000	1690000	3830000	29200000	1310000	29700000	15100000	19900000	7440000	158000	14100000	218000			3140000	2140000	7280000			454000	1490000	2870000	1010000	382000	297000	3330000	7050000	3110000	540000	5030000	3170000	353000	138000	3790000	9050000	5450000	342000	6010000	3990000	6910000	510000	3780000	1220000	1560000	15300000	660000	10600000	881000	1190000	8000000	433000	404000	11600000	729000	6580000	6260000	856000	2030000	7700000	664000		7900000	583000	736000	898000	12600000	9560000	964000	8540000
3714	O15131	IMA6_HUMAN	Importin subunit alpha-6	KPNA5	60666.3	73.268	11	4	8810000	38500000		1810000	215000	10400000	554000	437000	3540000	10300000	8840000	170000	3590000	149000	7780000	112000	293000	17900000	413000	9910000	334000	3210000	8150000	483000	537000	23100000	31900000	6770000	744000	13500000	680000	16000000	1170000	688000	2710000	11300000	965000	297000	24300000	11400000		22000000	514000	443000	10400000	19200000	4780000	21800000	2460000	1290000	19200000	9400000	5940000	19700000	241000	771000	400000	2650000	573000	14100000	22300	6780000	22800000	78400	29800000	4790000	2090000	138000	296000	11600000			24500000	1380000	5120000	10400000	5300000	12000000	2650000	7650000	1350000	310000	26100000	6120000	4060000	6960000	61700	3460000	26400000	8020000	2910000	523000	301000	1210000	12300000	19800000	2180000	4410000	4290000	14300000	21600000	6710000	1150000	3840000	6910000	200000	4390000	653000	16700000	12800000	4090000	851000	7570000	9420000	28300000	2290000	21000000	825000	639000	13900000				12300000	3100000	2210000		33600	598000	1350000	1890000	5740000			1620000	12100000	6760000		10800000	1720000		85400	4660000	20300000	3860000	68700	8860000	3140000	9260000		14000000	5700000	2030000	21500000	195000	7200000	1590000	1060000	11500000		914000	4270000	1090000	3820000	2360000	907000	1210000	6910000	218000		7290000	17300	17800	238000	4780000	3730000		7610000
3626	Q8IUE6	H2A2B_HUMAN	Histone H2A type 2-B	H2AC21	13995.3	98.0816	11	3	171000000	645000000	7350000	693000000	12400000	138000000	19500000	1030000000	151000000	177000000	136000000	1150000000	12500000	995000000	183000000	8850000	9050000	96700000	560000000	178000000	591000000	17000000	82900000	417000000	24500000	150000000	142000000	512000000	17000000	206000000	530000000	185000000	12500000	6770000	167000000	443000000	831000000	28200000	151000000	197000000	15200000	162000000	1410000000	7690000	696000000	98400000	925000000	89800000	3830000	173000000	213000000	685000000	16200000	157000000	1150000000	23400000	28500000	66100000	589000000	181000000	41100000	792000000	103000000	14100000	120000000	823000000	80900000	22300000	922000000	189000000	804000000	18600000	149000000	636000000	20500000	118000000	18100000	606000000	468000000	186000000	14600000	399000000	110000000	431000000	121000000	24600000	43900000	744000000	143000000	179000000	70800000	632000000	14600000	5600000	554000000	137000000	9450000	714000000	121000000	204000000	185000000	14700000	594000000	656000000	142000000	4480000	721000000	6140000	103000000	206000000	8110000	591000000	104000000	9210000	122000000	647000000	81800000	614000000	18400000	517000000	3300000	2300000	6470000	131000000	282000000	187000000	1830000	11600000	209000000	241000000	249000000	4480000	767000	3600000	937000000	323000000	333000000	584000000	416000000	481000000	2930000	2180000	92700000	706000000	1320000000	5050000	1020000000	334000000	417000000	3900000	814000000	6860000	1320000000	642000000	552000000	218000000	848000000	1150000000	453000000	3990000	605000000	169000000	232000000	81200000	76400000	1560000000	201000000	308000000	860000000	3000000	121000000	8890000	2490000	933000000	123000000	344000000	12200000	187000000
3655	Q4VXU2	PAP1L_HUMAN	Polyadenylate-binding protein 1-like	PABPC1L	68392.2	99.5038	11	3	4990000	6660000	9590000	5040000	9160000	823000	5690000	10000000	1680000	4050000	1090000	5260000	12400000	5160000	2560000	10100000	8050000	1060000	7040000	4330000	4780000	4880000	1270000	7510000	16700000	1860000	845000	12300000	19600000	5730000	14400000	696000	10900000	47800000	1090000	6740000	17000000	49700000	1520000	6460000	26900000	960000	8060000	71600000	5800000	1150000	8390000	1050000	34800000	4910000	1090000	12200000	12800000	1060000	13300000	29500000	21200000	899000	7600000	5840000	103000000	5350000	927000	10100000	1310000	8080000	1310000	77100000	7320000	36900000	18900000	88500000	873000	15300000	75000000	5040000	9600000	4560000	2110000	24100000	9910000	4570000	1670000	1920000	1680000	59600000	8710000	6060000	4460000	4390000	1630000	17800000	100000000	79900000	18400000	4020000	84700000	16400000	5440000	32300000	4290000	78200000	104000000	23800000	3870000	5650000	13300000	70600000	7370000	39100000	59400000	26700000	6490000	39100000	7110000	14100000	3660000	15500000	108000000	23400000	14800000	13400000	7200000	478000	3890000	416000	7450000	18000000	3660000	4020000	16800000	10900000	5000000	14000000	6270000	541000	533000	4660000	7350000	11200000	6980000	11700000	714000		2720000	19000000	8240000	4560000	1200000	19000000	12000000	13700000	11000000	1700000	10400000	1600000	10500000	10100000	601000	8110000	6520000	1250000	7080000	365000	414000	4280000	6910000	2400000	6860000	14400000	679000	11800000	7240000	2360000	1680000	1510000	68700000	2150000
3659	Q9UK32	KS6A6_HUMAN	Ribosomal protein S6 kinase alpha-6	RPS6KA6	83872.1	49.8693	11	3	2150000	5000000		720000		2710000	909000	312000	3650000	1740000	4500000	323000	1490000	679000	4910000		1870000	2860000	785000	2440000	883000	866000	3780000	1130000	138000	7510000	4650000	1610000	253000	4490000	1180000	3230000	3850000	242000	10500000	1430000	2350000	2330000	8400000	2040000	93500	5670000	395000		565000	10600000	307000	3200000		2490000	9220000	1960000	5550000	7590000				5610000	182000	4170000			8010000		11700000	1080000	7050000		197000	9440000			4660000	185000	1510000	5900000	756000	330000	11000000	2120000			3660000		7510000	2530000			9230000	2060000	7400000	177000			2470000	15600000	433000	3370000	13300000	14500000	17900000	1580000	44500	3930000	9310000		8290000		11900000	5800000	1280000		16100000	1740000	16900000	1240000	14500000	38600		6810000	165000			3210000	1670000	1610000				491000	873000	1420000				5810000	2720000		2750000	53700			2410000	5350000				1410000	4650000		254000			4500000		2980000	1520000	185000	3740000	1220000		5950000		5920000	3240000		102000	7550000			4400000				3250000	3670000		2260000
3673	P22090	RS4Y1_HUMAN	Small ribosomal subunit protein eS4, Y isoform 1	RPS4Y1	29455.6	72.6599	11	3	10500000	43300000	147000	26100000	293000	20200000	3110000	24200000	29400000	10700000	18700000	13800000	5270000	11600000	27400000	117000	3150000	19400000	13800000	9580000	10200000	1300000	23400000	8390000	3280000	29300000	25300000	18800000	364000	13600000	15300000	21100000	7680000	5530000	19600000	20900000	15300000	5410000	20200000	12800000	13900000	26500000	7360000	154000	13200000	26500000	7660000	31800000		10500000	22800000	19400000	6520000	20700000	11500000	4510000	7820000	15200000	15300000	9830000	41900	12100000	21900000	149000	28100000	10700000	15100000	67100	9050000	16000000	20800000	285000	24200000	14100000	713000	22100000	1440000	18900000	23800000	12800000		10400000	27400000	9250000	23000000	1060000	717000	15600000	31000000	9430000	18100000	13700000	40400		14600000	20600000	4700000	7620000	25700000	12500000	25600000	784000	14000000	9620000	20600000		2910000	5670000	22000000	13200000	805000	11300000	31000000		29000000	12600000	26800000	11300000	595000	19100000	6500000	1490000		14900000	4970000	7220000	172000	883000	1860000	4470000	9580000	685000		232000	11100000	21800000	14700000	2080000	6750000	12400000		84900	12200000	31100000	8300000		9090000	6620000	19400000		16900000	1940000	5490000	17400000	2940000	18300000	2850000	13700000	17400000	603000	2520000	20400000	1030000	15600000	14800000	6900000	4580000	17800000	2890000		12800000			4200000	19600000	18400000		17300000
3782	Q92922	SMRC1_HUMAN	SWI/SNF complex subunit SMARCC1	SMARCC1	122867	89.0575	11	3	1110000	1040000	686000	2780000	541000	1540000	1550000	644000	1870000	813000	2120000	1600000	1610000	994000	2290000	676000	1050000	1040000	1180000	836000	1860000	2460000	1600000	2240000	1140000	2550000	2570000	2310000	2310000	1910000	2250000	2640000	3270000	3060000	2850000	2960000	3840000	3320000	1780000	2620000	793000	1140000	751000	700000	2960000	2330000	2170000	890000	1320000	1380000	2300000	3380000	1240000	1780000	2490000	1760000	869000	1690000	1810000	2470000	4190000	1650000	3780000	721000	3440000	2390000	2670000	2070000	1160000	8360000	3970000	454000	3210000	4220000	2450000	3360000	4800000	3210000	1550000	3310000	440000	892000	2290000	695000	2580000	1430000	1040000	2310000	3590000	1560000	3840000	2280000	952000	3690000	2940000	5460000	13700000	3190000	3610000	4360000	5180000	5610000	3950000	4770000	6410000	694000	4340000	5680000	5680000	6990000	3900000	4580000	3490000	5130000	3300000	4990000	6760000	2270000	5110000	4550000	1010000	385000	1200000	1950000	867000	174000	783000	1090000	295000	1320000	964000	3560000	769000	1740000	2190000	1830000	626000	352000	1350000	649000	846000	493000	1760000	172000	944000	1420000	738000	388000	246000	1010000	1260000	2380000	510000	2820000	180000	589000	1590000	469000	491000	1270000	1860000	437000	379000	381000	2190000	493000	415000	1230000	305000	809000	1190000	899000	603000	153000	656000	699000	1470000	382000
3189	P20742	PZP_HUMAN	Pregnancy zone protein	PZP	163863	96.1232	11	2	6110000	6780000	10600000	6960000	2720000	2180000	7140000	6470000	1720000	6500000	161000	7050000	7450000	7940000	300000	18000000	10600000	5580000	6280000	5880000	3480000	8790000	3100000	6170000	12900000	6230000	107000	3570000	5740000	5930000	6650000	2720000	8740000	9530000	3070000	10800000	10200000	10600000	3570000	9000000	9840000	7520000	11900000	7320000	3360000	3190000	8170000	5050000	8160000	7600000	5180000	12100000	7360000	3120000	12500000	12400000	18300000	282000	6080000	6360000	15500000	1520000	5490000	12500000	2520000	1840000	5970000	18700000	11000000	14600000	11100000	11600000	120000	15300000	16300000	8260000	15400000	6810000	1150000	10700000	12300000	2340000	4230000	6880000	805000	8100000	9480000	6490000	4070000	5840000	5560000	6820000	23700000	18000000	8920000	4330000	21700000	10600000	9020000	13700000	6620000	15000000	10500000	11000000	11700000	10600000	5850000	20700000	6640000	14300000	27200000	21700000	7370000	17300000	8180000	12400000	5720000	19400000	34500000	16900000	13700000	13300000	30800000	1970000	5570000	215000	8450000	15100000	5590000	5150000	5540000	13300000	6060000	14700000	5630000	1130000	254000	2280000	8500000	4460000	7810000	13900000	382000	2250000	7060000	39800000	7900000	7000000	2350000	26900000	5270000	15800000	15700000	2340000	8690000	93900	2770000	3220000	283000	13800000	4700000	341000	15700000	355000	556000	13900000	9380000	2260000	4910000	9620000	304000	12400000	11600000	9850000	22400	622000	19700000	388000
3690	Q9NZJ9	NUDT4_HUMAN	Diphosphoinositol polyphosphate phosphohydrolase 2	NUDT4	20306	87.236	11	2	2320000	5970000	1270000	448000	1300000	5600000	1750000	938000	4940000	2670000	4020000	658000	2020000	629000	7780000	818000	1990000	4180000	739000	2060000	948000	2150000	5310000	1380000	1720000	7580000	7650000	1260000	2290000	3750000	1360000	4980000	4570000	2890000	9380000	1660000	1810000	1670000	7400000	3830000	1100000	9990000	584000	1870000	1380000	7660000	1270000	7130000	1800000	3150000	6190000	1250000	3510000	4390000	612000	1640000	2380000	4360000	1050000	3160000	1860000	1300000	7140000	1400000	10300000	1530000	6040000	2530000	688000	6550000	1470000	1970000	6430000	1110000	3000000	11000000	2800000	891000	8790000	5690000	2150000	1040000	5990000	1440000	8470000	4200000	2300000	1060000	10700000	2400000	7240000	1230000	1410000	1630000	2190000	11300000	3180000	1580000	14900000	8360000	13000000	4980000	2440000	2670000	12700000	1650000	1840000	1980000	19300000	10100000	4050000	2970000	23000000	6550000	16900000	3000000	14200000	1620000	1600000	9690000	1470000			3600000	1810000	2080000	487000	1150000	449000	1830000	2130000	2910000	236000	375000	1490000	5470000	3210000	350000	2710000	1260000	542000	360000	3210000	7890000	1370000	592000	1500000	2120000	5450000	482000	1560000	2090000	1220000	4100000	350000	4380000	887000	899000	4970000	1090000	489000	3610000	340000	4730000	4150000	573000	458000	6390000	840000	124000	4860000	1070000	203000	395000	4420000	5240000	395000	6130000
2931	P28070	PSB4_HUMAN	Proteasome subunit beta type-4	PSMB4	29204.2	111.227	10	10	3800000	7740000	10200000	7640000	9150000	1430000	8030000	7730000	1730000	85200000	1360000	8220000	6000000	9560000	169000000	10300000	12300000	2000000	8000000	4140000	6770000	8260000	152000000	12300000	15300000	1200000	4630000	8720000	10800000	6710000	12000000	167000000	13700000	11200000	2450000	8670000	11100000	22900000	181000000	7850000	15400000	192000000	12600000	12000000	66900000	186000000	9770000	158000000	20300000	4760000	2480000	7710000	11200000	195000000	12300000	14100000	14100000	132000000	9330000	6690000	13700000	10000000	2060000	14300000	2160000	11400000	131000000	27800000	8990000	8930000	8790000	15900000	1890000	10300000	11700000	125000000	13100000	11200000	110000000	8410000	10900000	5250000	150000000	7350000	2030000	12600000	18000000	12400000	2850000	6050000	4450000	9350000	11700000	18400000	12300000	127000000	19200000	24000000	7760000	9460000	5390000	19100000	21600000	11400000	3660000	7280000	13600000	21800000	4280000	13200000	21100000	14300000	134000000	11000000	6070000	15200000	115000000	19900000	18100000	22000000	17300000	19300000	10800000	67600000	4190000	1660000	10700000	20900000	6960000	3700000	34200000	11600000	8290000	17000000	13600000	100000000	67600000	9170000	6100000	7340000	7370000	10800000	66300000	102000000	5430000	18700000	8780000	5230000	1100000	24300000	9260000	25800000	10800000	114000000	16800000	67200000	4640000	10700000	74900000	10300000	6090000	751000	8440000	96700000	3400000	7330000	10500000	75000000	6500000	9350000	79000000	9460000	11900000	6130000	83900000	885000	10300000	1020000
3213	Q6UXB8	PI16_HUMAN	Peptidase inhibitor 16	PI16	49471	80.5086	10	10	1410000	13000000	2020000	3020000	1850000	4570000	1910000	5150000	3300000	1870000	2690000	3570000	1270000	2660000	5820000	634000	996000	2260000	3390000	2140000	2630000	717000	6610000	3540000	812000	5250000	5470000	6000000	1960000	3050000	3930000	3820000	2560000	996000	3720000	3290000	4670000	1610000	3500000	3380000	1250000	2840000	3380000	1790000	3220000	3560000	1980000	6700000	2060000	2420000	3470000	3990000	2190000	2970000	3270000	874000	2070000	2060000	3830000	2470000	2750000	7550000	3050000	1410000	3060000	6560000	1870000	61900	4310000	5910000	3690000	1130000	3950000	949000	2550000	10900000	2220000	2820000	4940000	2310000	1200000	248000	2640000	5670000	2430000	1920000	1350000	6270000	2550000	1970000	6070000	3100000	2490000	1800000	4460000	2770000	2480000	1270000	3450000	3070000	4030000	4250000	13600000	5140000	2770000	1810000	4140000	659000	8520000	2650000	1130000	1500000	3420000	1170000	10700000	3290000	3030000	3760000	1710000	9280000		1000000	3530000	2230000	2160000	1190000	251000	107000	3660000	1610000	2180000		664000	893000	979000	4580000	2040000	1210000	3500000	2030000	528000	650000	1000000	11100000	8020000	478000	890000	3370000	3960000	1190000	2660000	1690000	6370000	4040000	4200000	1570000	1210000	435000	3500000	661000	1380000	1800000	1900000	1520000	483000	6820000	4710000	2200000	1480000	2170000	3130000	942000	712000	4790000	1940000	1580000	2630000	1980000
3263	P08247	SYPH_HUMAN	Synaptophysin	SYP	33845.2	110.021	10	10	109000000	375000000	13100000	99400000	15800000	283000000	26600000	155000000	251000000	111000000	165000000	60500000	17900000	77900000	305000000	3340000	20800000	230000000	105000000	111000000	78000000	17100000	304000000	168000000	24900000	272000000	237000000	72200000	16800000	127000000	98800000	94100000	20000000	16200000	202000000	80500000	88400000	27600000	199000000	122000000	20600000	304000000	49000000	8370000	88700000	242000000	58300000	271000000	33400000	108000000	155000000	101000000	26900000	183000000	70400000	14600000	21500000	237000000	93900000	133000000	25000000	79900000	207000000	30600000	302000000	87200000	234000000	15900000	46800000	128000000	108000000	17700000	294000000	49800000	22400000	223000000	31300000	156000000	199000000	109000000	14900000	109000000	243000000	128000000	230000000	25700000	35300000	134000000	302000000	99400000	177000000	126000000	16800000	13400000	102000000	172000000	3810000	51800000	284000000	132000000	155000000	60200000	117000000	69700000	209000000	1720000	41800000	20300000	204000000	120000000	22400000	78900000	206000000	16800000	251000000	103000000	277000000	90900000	24600000	120000000	22800000	7200000	932000	108000000	61500000	60600000	14800000	43300000	32900000	67900000	59300000	31400000	7090000	19400000	117000000	150000000	81600000	20200000	98900000	81900000	10200000	15500000	122000000	82100000	93100000	11800000	146000000	78000000	158000000	18600000	160000000	36800000	61700000	110000000	39000000	190000000	65300000	94200000	123000000	19500000	49400000	112000000	23100000	153000000	119000000	19700000	57500000	150000000	36900000	8420000	130000000	27300000	9900000	50200000	147000000	109000000	12900000	145000000
3293	P10606	COX5B_HUMAN	Cytochrome c oxidase subunit 5B, mitochondrial	COX5B	13695.7	103.032	10	10	61300000	210000000	2590000	23300000	3280000	187000000	5790000	17900000	231000000	64200000	157000000	11300000	3650000	11100000	184000000	3280000	4950000	137000000	18700000	61200000	16100000	2250000	204000000	34800000	5680000	236000000	168000000	25800000	4820000	69900000	16300000	94400000	8440000	4050000	122000000	14400000	25800000	6420000	129000000	73100000	5230000	167000000	5750000	5050000	22300000	224000000	11400000	279000000	5750000	61200000	114000000	19900000	7720000	157000000	12100000	6200000	7400000	152000000	19900000	70900000	3780000	11100000	173000000	4390000	171000000	13600000	150000000	5170000	5230000	69500000	18900000	4070000	154000000	13300000	7830000	155000000	6830000	22200000	82900000	58800000	1860000	20100000	201000000	48100000	158000000	6200000	7520000	18900000	238000000	58800000	165000000	26400000	4050000	2380000	22200000	180000000	5320000	28800000	204000000	77600000	148000000	13100000	24400000	29000000	130000000	2080000	26200000	5710000	140000000	75500000	16100000	21200000	182000000	9010000	228000000	34300000	197000000	16200000	5770000	37100000	7650000		360000	25000000	17700000	12700000	1980000	9650000	1430000	15300000	16600000	9710000	1710000	6210000	2350000	22900000	15400000	860000	24100000	2690000	1330000	2480000	28400000	26500000	1370000	5630000	1860000	33100000	38400000	4770000	2420000	10300000	1080000	28700000	4210000	38200000	594000	3110000	27400000	3010000	758000	43400000	863000	36200000	29000000	929000	2790000	37200000	1010000		33400000	2830000	1950000	876000	47100000	28000000	2830000	39900000
3340	P11169	GTR3_HUMAN	Solute carrier family 2, facilitated glucose transporter member 3	SLC2A3	53924.3	85.0464	10	10	10400000	35200000	786000	5450000	156000	26300000	2280000	8030000	27300000	9090000	18300000	3310000		3890000	29500000			25600000	6990000	12500000	4950000	412000	34300000	9420000	2810000	35500000	28900000	6560000		10000000	8460000	14000000	1090000	857000	23300000	6150000	8160000	1990000	25100000	11400000	844000	26300000	5570000		6900000	25200000	3940000	34900000		9100000	15800000	7570000	107000	21100000	6280000	380000	144000	30000000	6790000	11100000	1320000	4780000	27000000	1720000	31500000	6800000	24700000	190000	3870000	15800000	9510000	85000	29400000	5610000	1200000	31000000	1380000	11100000	18100000	9870000		7470000	27200000	8920000	26500000	2260000	2070000	11900000	37500000	8280000	20700000	10600000			11600000	26600000		5580000	35100000	16900000	21000000	3090000	9490000	10500000	26700000		6900000	151000	26100000	19900000	216000	9130000	28300000	1400000	51600000	11300000	37400000	10200000	3040000	17600000	1200000			11500000	6940000	8490000		2110000	2110000	4440000	6550000				7820000	18900000	9540000	933000	8780000	5240000			12800000	14700000	7140000		11700000	7800000	13300000		10300000	2600000	7890000	14800000	5320000	19300000	3470000	7260000	13200000		2350000	16000000	2190000	18600000	15800000	3940000	5130000	16700000	3530000	292000	14400000	193000	398000	3120000	16800000	14000000		15700000
3359	P49789	FHIT_HUMAN	Bis(5-adenosyl)-triphosphatase	FHIT	16858.2	90.8809	10	10	5040000	3280000	12000000	2050000	12700000	523000	8690000	2520000	668000	3740000	593000	2190000	9920000	3400000	1010000	15700000	9920000	688000	4150000	4580000	4950000	8790000		4720000	14900000	2320000		4540000	11200000	6520000	5500000	895000	20100000	16800000	3660000	4730000	7150000	15400000	4700000	6260000	14700000	1360000	7600000	14400000	4700000		6030000	1710000	8540000	5130000		3190000	15400000	2500000	4950000	10000000	17000000	721000	4560000	6860000	11500000	4150000	749000	10600000	1940000	4880000		15400000	7880000	14300000	8000000	13300000	1360000	9370000	16000000	2270000	8030000	5150000	365000	12500000	7370000	3020000	1480000	2770000	1070000	19100000	17000000	5350000	3020000	4320000		6780000	25400000	15400000	8580000	4960000	29000000	21000000	4090000	18900000	843000	24300000	20900000	16200000	4330000	10400000	13800000	18400000	3100000	15400000	29000000	10000000	2700000	24400000	8130000	13200000	6110000	15100000	21800000	15600000	16500000	16500000	10500000	262000	2570000	445000	10500000	23300000	1800000	1910000	3210000	11400000	5500000	20000000	4420000	607000	377000	3850000	5690000	2880000	6040000	7150000	388000	3410000	2020000	13700000	2320000	3140000		18700000	3760000	13500000	3980000	1260000	4220000	927000	2550000	2510000		9390000	2720000	38100	3590000	73500	439000	2240000	2460000	315000	2190000	10600000	1420000	10100000	8840000	2240000	306000		9610000	839000
3363	Q13526	PIN1_HUMAN	Peptidyl-prolyl cis-trans isomerase NIMA-interacting 1	PIN1	18243.3	105.212	10	10	21400000	86600000	1420000	17600000	4240000	67900000	13100000	10000000	59500000	22200000	49800000	7240000	21100000	8210000	68600000	2430000	10800000	41500000	10300000	23300000	24500000	15400000	51000000	20500000	6450000	58900000	67900000	17400000	6840000	28100000	22200000	31900000	30200000	8480000	51600000	12300000	16600000	3360000	44700000	27500000	1960000	58800000	4730000	2320000	16500000	59500000	14900000	59300000	213000	24200000	40100000	6760000	25500000	33200000	4360000	1350000	2670000	39300000	14500000	27900000	1230000	7110000	53300000	2350000	65700000	15000000	45500000	1440000	6370000	29100000	9730000	2490000	66900000	6820000	13600000	48800000	4850000	8430000	44200000	22600000	480000	15400000	55700000	9480000	66600000	21300000	5790000	7480000	61700000	23400000	51900000	16200000	2360000	673000	16300000	55900000	4760000	24700000	54100000	28900000	57000000	13100000	8680000	13600000	55000000	1410000	22000000	7020000	59900000	30000000	10300000	7280000	71700000	18000000	62000000	20200000	65800000	3510000	2530000	28400000	2230000	373000	622000	25100000	10900000	23900000	1650000	754000	3640000	8760000	9850000	11500000	233000	1020000	7180000	39800000	24100000	1810000	16100000	7060000	653000	632000	24500000	47900000	5940000	3090000	12600000	13500000	34400000	1240000	15900000	11400000	4590000	40400000	1440000	41600000	8820000	3150000	36800000	8470000	2680000	39500000	5270000	44400000	31500000	2760000	2120000	39800000	2270000	890000	41700000	1440000	1560000	2260000	47100000	40200000	820000	36100000
3371	P55087	AQP4_HUMAN	Aquaporin-4	AQP4	34829.7	118.384	10	10	72400000	180000000	51300000	39800000	25700000	108000000	17000000	55700000	198000000	80500000	145000000	26100000	42100000	39500000	144000000	30300000	21900000	187000000	24600000	77300000	21700000	21500000	163000000	40600000	47600000	282000000	178000000	24500000	48600000	84900000	25700000	114000000	31400000	19200000	142000000	30600000	29500000	37100000	165000000	83900000	43500000	70400000	23800000	33600000	29800000	176000000	19300000	169000000	6530000	73100000	194000000	41500000	36800000	193000000	33800000	43500000	38400000	135000000	28000000	83800000	120000000	24900000	130000000	36300000	96100000	27600000	96600000	32400000	16800000	86200000	39900000	33100000	182000000	19800000	22100000	191000000	57100000	45300000	185000000	70800000	57200000	25800000	199000000	92800000	188000000	12400000	35700000	27000000	230000000	72800000	108000000	46500000	46300000	73400000	24400000	178000000	30300000	27600000	172000000	96600000	212000000	23300000	26700000	26400000	135000000	35400000	20200000	16700000	139000000	86400000	31500000	30600000	150000000	30600000	216000000	40400000	145000000	11000000	35300000	62100000	32800000	52100000	70600000	71300000	36900000	66500000	26200000	43000000	12000000	29900000	30600000	28300000	34600000	36100000	33600000	124000000	74900000	3850000	48500000	19600000	18400000	33800000	42600000	197000000	25200000	28900000	31500000	45600000	91300000	66300000	37600000	37800000	21600000	137000000	18300000	106000000	17300000	17700000	111000000	27600000	10100000	88100000	5420000	81800000	78300000	13300000	17700000	81800000	14500000	35800000	99000000	25600000	32000000	14400000	118000000	94000000	47300000	124000000
3392	Q99807	COQ7_HUMAN	5-demethoxyubiquinone hydroxylase, mitochondrial	COQ7	24277	91.6882	10	10	2580000	18400000	3750000	3540000	5050000	3930000	4260000	5290000	4800000	2530000	3410000	3060000	5200000	3880000	3920000	5110000	5310000	2810000	3730000	4580000	4120000	2970000	5230000	7970000	6720000	5170000	7620000	8150000	8320000	4630000	6680000	1430000	9470000	4410000	4720000	6150000	5650000	6190000	5670000	5090000	8160000	2610000	3090000	7370000	8010000	2040000	6540000	6600000	524000	6250000	2540000	7950000	6760000	5460000	3850000		9160000	2770000	4640000	7810000	5200000	5490000	3830000	6600000	4060000	10300000	3320000	1080000	7680000	7090000	6860000	8440000	4800000	9410000	11600000	4460000	4340000	4260000	7080000	5550000	55300	3590000	5470000	5290000	7330000	6370000	10100000	5990000	9120000	5260000	4350000	4130000	5090000	5310000	7280000	9020000	9410000	8400000	7520000	7340000	7200000	14500000	6750000	7360000	6750000	3160000	8250000	6690000	5770000	6780000	6580000	10800000	8180000	4240000	9830000	7560000	9570000	10000000	10200000	8750000	12400000	199000	6600000	1780000	4430000	1530000	4340000	10000000	2610000	1620000	3080000	10700000	2730000	9060000	5410000	5090000	2170000	3010000	3480000	6330000	3420000	3600000	2990000	6640000	4710000	5610000	5170000	3220000	3090000	2010000	5560000	9230000	4720000	6340000	5290000	3580000	7220000	5480000	1930000	5870000	5380000	2590000	4100000	2300000	2590000	2960000	4150000	3750000	3440000	4480000	3270000	5240000	4470000	2900000	1850000	2000000	4430000	2380000
3395	Q9NP79	VTA1_HUMAN	Vacuolar protein sorting-associated protein VTA1 homolog	VTA1	33879.2	91.6958	10	10	6920000	15800000	3120000	3500000	3080000	16500000	7620000	2620000	13500000	6520000	16600000	1400000	10400000	2660000	16500000	2040000	9460000	7450000	4840000	6260000	4990000	7940000	8780000	2400000	2130000	11400000	15200000	6620000	8440000	8670000	6470000	9700000	12200000	4790000	15300000	4890000	7010000	1490000	11600000	9050000	1980000	14500000	4190000	2540000	7360000	14200000	6360000	10800000	2880000	6810000	13100000	5600000	11400000	7430000	2920000	397000	4390000	7820000	3760000	8730000	159000	1680000	13900000	756000	18900000	5480000	11000000	212000	4200000	10300000	2330000	1480000	16100000	2300000	10500000	12200000	6890000	600000	15800000	7290000	98000	5240000	8920000	4190000	16500000	10300000	2940000	670000	14400000	6880000	11900000	1550000	2130000	863000	7300000	17300000	12900000	6160000	12900000	11000000	19900000	12800000	4220000	10000000	19700000	3600000	10000000	7420000	20800000	11500000	12500000	7670000	33400000	16700000	14500000	9350000	22400000	2760000	6130000	9510000	2190000		2040000	8510000	3760000	4650000	312000	1180000	691000	2730000	3620000	5800000	104000	897000	4910000	16400000	9270000		6140000	4230000	313000	325000	9270000	22500000	4170000	814000	2360000	4700000	10900000		9890000	3960000		13400000		7620000	5660000	2070000	10600000	4600000	2480000	11800000	613000	11600000	9600000	1010000	389000	13000000	517000	408000	12700000	463000	415000	1180000	8250000	9650000	372000	5910000
3410	Q8N5M1	ATPF2_HUMAN	ATP synthase mitochondrial F1 complex assembly factor 2	ATPAF2	32772.4	74.9981	10	10	171000	545000	204000	213000	677000	201000	451000	195000	452000	204000	164000	872000	475000	244000	638000	242000	274000	619000	99700	205000	96200	125000	501000	193000	863000	703000	343000	150000	669000	941000	742000	1010000	354000	373000	748000	112000	364000	369000	785000	237000	1210000	692000	949000	602000	166000	240000	224000	339000	272000	675000	680000	271000	792000	444000	962000	155000	706000	232000	311000	219000	282000	110000	930000	309000	591000	424000	568000	869000	512000	1380000	397000	464000	542000	408000	561000	1130000	162000	281000	851000	254000	141000		424000	325000	2140000	291000	555000	733000	430000	485000	455000	234000	1320000	197000	850000	1450000	914000	1080000	1150000	1980000	941000	2450000	1740000	562000	2660000	244000	716000	2190000	1370000	5130000	3200000	1620000	918000	2720000	1120000	788000	993000	200000	970000	970000		521000	116000	415000	158000	58300	388000	476000	37300		190000	606000	237000	644000		1100000	250000	135000	90500	357000	32900	225000	341000			477000			322000	183000				689000		463000	497000	223000	377000		376000		112000	641000			239000	716000		80800	315000	123000	232000	190000		331000	108000	253000
3425	Q15773	MLF2_HUMAN	Myeloid leukemia factor 2	MLF2	28147.3	84.9275	10	10	4010000	21200000		9640000	299000	14400000	1240000	5610000	24600000	8290000	13500000	1060000	774000	2360000	26900000	138000	807000	10300000	3800000	5800000	7960000	525000	16200000	9660000	742000	97700000	15800000	5730000	442000	6780000	7440000	11600000	824000		74000000	5340000	4990000	1780000	12900000	7720000	252000	85300000	2450000		41200000	20800000	7680000	19200000		7640000	11700000	3930000	1090000	13700000	1140000	62500		13000000	6470000	43300000		2510000	75000000	253000	13500000	3540000	13000000		1020000	42900000	2610000	208000	19000000	2820000	1020000	84400000	1640000	4130000	14700000	6410000		8950000	17200000	3880000	20400000	1310000	1070000	39100000	96200000	5330000	16800000	9000000	271000	219000	11900000	17300000		4410000	18200000	46400000	19300000	476000	34400000	7820000	23200000	771000	10200000	170000	28600000	11600000	2350000	2300000	36500000	2620000	58800000	53900000	34300000	2500000	196000	14400000				10000000	4220000	8010000			709000	3550000	22500000	1350000			1880000	80400000	8190000	130000	4480000	3860000			46800000	16400000	2420000		3010000	3790000	19200000		7570000	3150000	217000	14900000	696000	11200000	5620000	1410000	13200000	435000	1070000	61100000	14100000	14300000	14400000	709000	1480000	18600000	630000		18700000	157000		826000	19200000	17000000		14300000
3426	Q9H8M7	MINY3_HUMAN	Ubiquitin carboxyl-terminal hydrolase MINDY-3	MINDY3	49724.6	80.1234	10	10	4310000	1570000	7400000	1940000	7830000	566000	2890000	2410000	195000	4510000	330000	1510000	9850000	1460000	326000	12500000	10600000	387000	3470000	3580000	2250000	5250000	689000	3450000	9120000	672000	514000	3930000	9290000	5320000	3120000	184000	9430000	12400000	522000	2270000	3690000	11600000	829000	5110000	12000000	1370000	1990000	9380000	2030000	1200000	3110000	724000	10600000	3910000	648000	3010000	8350000	998000	2940000	7830000	11100000	1740000	3070000	5300000	9180000	3160000	878000	11900000	602000	4340000	1320000	12000000	3700000	8370000	4310000	11800000	622000	4650000	11300000	684000	11900000	4080000	797000	5240000	3060000	2140000	1670000	2720000	358000	10300000	14200000	4400000	1080000	4620000	1700000	3230000	8700000	11900000	6330000	608000	14500000	8230000	2860000	15200000	1960000	21800000	6410000	16000000	2680000	7440000	13600000	14300000	2630000	8260000	18200000	8770000	2510000	16100000	3290000	6580000	947000	9650000	12600000	19100000	8910000	11800000	5240000	534000	2960000		6160000	12800000	2560000	1970000	3130000	10500000	2430000	11300000	3540000	603000	1010000	2290000	5480000	3640000	3560000	4360000	72100	871000	5050000	15000000	5150000	3950000	800000	9150000	4870000	15900000	3800000	936000	4540000	698000	2640000	3730000	457000	6680000	2110000	1200000	2360000	413000	622000	1360000	4070000	1100000	3450000	6520000		9920000	6380000	2570000	412000	619000	8050000	1690000
3449	P25398	RS12_HUMAN	Small ribosomal subunit protein eS12	RPS12	14514.9	95.4369	10	10	21900000	34200000	3830000	26600000	3410000	4160000	1640000	47000000	6550000	4260000	3070000	39900000	1120000	38800000	9750000	2150000	1930000	2660000	34100000	23200000	33300000	2040000	3120000	28000000	1600000	9550000	7030000	37200000	2720000	32100000	40500000	11300000	9250000	45500000	10100000	31000000	36000000	4990000	6480000	27900000	3610000	10800000	41700000	34100000	34100000	3900000	37000000	3580000	5490000	6350000	8500000	38800000	3420000	5250000	38900000	2980000	4490000	5190000	30900000	7070000	4730000	41900000	6620000	59600000	7340000	51700000	2420000	38900000	41700000	23000000	50600000	4150000	1910000	70800000	37100000	27500000	2080000	32200000	13000000	21000000	7430000	28400000	8470000	36000000	9800000	5790000	4010000	49100000	11900000	25600000	2830000	31100000	5530000	4680000	64800000	32900000	64700000	64100000	25200000	40200000	19000000	12100000	62300000	74400000	19100000	52300000	66100000	6270000	18000000	20700000	7020000	70700000	38800000	1780000	28200000	58800000	32900000	27100000	6680000	70800000	6590000	58900000	53300000	5400000	25800000	2760000	17300000	53300000	54700000	26300000	26800000	4820000	553000	40400000	63100000	11800000	6190000	68600000	49700000	51100000	18000000	30600000	4160000	18300000	60000000	49500000	65700000	36600000	8390000	63700000	71700000	12100000	87800000	10400000	74900000	6800000	51800000	48900000	16400000	5180000	63000000	5000000	81500000	7560000	6670000	48800000	49800000	8350000	81700000	40700000	5630000	28800000	21800000	33100000	6010000	8220000	34400000	5880000
3467	P09669	COX6C_HUMAN	Cytochrome c oxidase subunit 6C	COX6C	8781.43	74.776	10	10	34100000	106000000	24200	12100000	37400	95900000	718000	9720000	117000000	35900000	86800000	5360000	614000	7250000	100000000	54000		76300000	11800000	33200000	6750000	216000	97900000	13400000	1640000	131000000	78300000	10300000	800000	38300000	6930000	41900000	7380000	335000	64500000	7520000	9450000	1110000	65500000	34300000	1460000	88000000	2920000		7010000	104000000	4270000	133000000	41600	29300000	57600000	9480000	679000	82300000	5590000	650000	1330000	73100000	9520000	38100000	1400000	5240000	90100000	690000	82100000	7020000	78000000	187000	5020000	39400000	9780000	6780000	80400000	7390000	688000	83200000	8250000	14100000	54400000	32800000		7050000	106000000	10400000	73700000	6730000	1740000	11000000	123000000	31600000	83000000	15600000	322000		7590000	90000000	331000	6410000	99700000	45600000	70700000	2480000	13600000	10300000	53700000	69700	4230000		103000000	69000000	712000	11000000	140000000	7030000	164000000	14900000	156000000	6990000	1230000	36000000	268000			43300000	13200000	29400000			1260000	15300000	16200000	287000	82900		12100000	59500000	34900000		24900000	9530000	93900		45100000	47000000	10400000		11400000	21400000	59000000		12800000	357000	4010000	49000000	1370000	81600000	5110000	8830000	51000000		1190000	74400000	365000	63700000	56600000	362000	2560000	62900000	1020000		67600000			2370000	75200000	68900000		72200000
3476	Q9P0J0	NDUAD_HUMAN	NADH dehydrogenase [ubiquinone] 1 alpha subcomplex subunit 13	NDUFA13	16698.3	85.5625	10	10	76600000	140000000	367000	51400000	594000	106000000	530000	10400000	132000000	84200000	94600000	5730000		37400000	107000000		379000	89700000	55400000	77100000	43600000		107000000	60600000	1180000	155000000	107000000	9260000	483000	92100000	6300000	55300000			82200000	42100000	7990000	1950000	82900000	89600000	1450000	91400000	4780000		8510000	103000000	954000	142000000	895000	72700000	62500000	39000000	692000	91500000	36600000		2050000	82100000	44200000	92300000		52500000	94000000	47200	96900000	6460000	76300000	95400	5390000	87400000	56500000	763000	104000000	5640000	1330000	79800000	658000	58500000	62500000	75000000		50500000	113000000	46000000	85300000		4390000	70300000	122000000	71400000	86500000	51700000		859000	54800000	96500000	943000	54100000	115000000	92500000	79500000	189000	78000000	58700000	66200000		7440000	163000	120000000	147000000	332000	61000000	285000000	454000	246000000	51700000	275000000	58200000	858000	122000000				47300000	60900000	35700000			29500000	61000000	64200000	791000			63500000	69700000	40100000	1490000	102000000	33400000		385000	44200000	75600000	51500000		74000000	84000000	65200000		11000000		4790000	64500000	56200000	82200000	39500000	34800000	56300000		31200000	82600000		64700000	62200000	3620000	28400000	62300000	29400000		70000000		532000	28200000	79900000	68900000		81200000
3506	Q9NRX4	PHP14_HUMAN	14 kDa phosphohistidine phosphatase	PHPT1	13832.5	102.509	10	10	11500000	20900000	36200000	9000000	9630000	26800000	36000000	3320000	14400000	12200000	17400000	7050000	32500000	5140000	25000000	9120000	47200000	9910000	3260000	15200000	5880000	31400000	9600000	4480000	11800000	5990000	20500000	7690000	20600000	15200000	5810000	16500000	47100000	13500000	24100000	5090000	9830000	3630000	12500000	14100000	5640000	23100000	10200000	9230000	7570000	17500000	9660000	7120000	703000	11300000	21400000	6130000	36600000	4850000	3120000	1340000	10900000	4470000	2990000	17300000	4310000	4020000	19600000	7860000	26400000	7230000	13100000	2530000	5260000	16600000	6870000	6990000	24700000	5350000	37500000	15300000	54700000	3550000	37900000	20600000	1810000	5090000	7420000	5940000	22700000	34900000	6020000	2350000	13400000	12200000	15000000	2750000	12600000	6180000	13000000	13700000	22800000	9720000	10700000	18300000	27700000	42300000	2970000	8850000	32600000	12500000	16700000	16400000	21900000	22600000	49500000	6470000	22500000	39100000	13600000	9350000	20000000	2600000	16900000	26400000	9540000	429000	4350000	15900000	10700000	12900000	1190000	5960000	2410000	6510000	7130000	41700000	1420000	4870000	5010000	35200000	16000000	3950000	9850000	5010000	1440000	2420000	8770000	52600000	3930000	8350000	6850000	8050000	22300000	4040000	9590000	28100000	9020000	29800000	6140000	6390000	6360000	3230000	22600000	24000000	4590000	13800000	7800000	17600000	12200000	5400000	3580000	20600000	3910000	1560000	18100000	3160000	1930000	4500000	12200000	16200000	2280000	6670000
3512	Q00765	REEP5_HUMAN	Receptor expression-enhancing protein 5	REEP5	21493.1	112.022	10	10	17100000	43300000	7470000	28900000	19400000	30800000	12400000	18500000	30000000	16400000	26500000	14300000	22900000	17700000	28100000	13300000	16700000	22200000	17300000	16300000	21300000	13200000	22400000	15800000	20600000	25500000	30700000	22200000	15300000	20200000	19400000	22300000	20100000	18700000	27100000	27100000	27400000	14200000	29900000	18700000	17600000	21900000	18200000	17300000	19700000	33000000	17900000	25800000	8320000	16200000	22700000	21500000	21100000	24900000	12600000	4190000	13400000	16700000	20000000	20000000	7760000	19400000	28400000	14700000	29900000	24600000	22600000	7730000	12800000	22900000	19300000	18400000	28900000	21700000	16000000	21500000	20500000	23600000	25000000	20700000	9250000	23000000	23100000	15400000	22600000	19900000	15800000	13700000	32100000	16400000	23000000	26800000	12400000	6350000	23400000	25900000	16100000	20500000	28100000	25900000	27400000	34800000	24200000	23800000	26700000	9800000	21600000	15600000	26200000	26100000	24600000	25100000	39100000	25300000	31500000	30700000	32300000	15700000	14500000	32000000	20000000	4730000	4430000	18000000	11700000	11700000	6960000	14200000	6410000	12700000	11800000	25800000	3060000	8780000	18400000	26600000	16100000	4370000	18700000	16100000	5550000	8200000	15400000	37300000	13300000	6550000	14500000	15500000	24700000	13200000	27400000	27100000	10600000	28100000	5400000	24600000	10400000	8850000	24100000	16900000	9710000	21900000	5000000	20400000	17500000	4490000	11000000	26400000	6750000	5930000	20400000	8890000	8170000	7640000	24800000	25300000	11400000	25500000
3519	P82933	RT09_HUMAN	Small ribosomal subunit protein uS9m	MRPS9	45834.8	64.8138	10	10	531000	3130000				1220000	278000	147000	1910000	519000	563000	616000		2020000	2300000		465000	506000	160000		1110000		2070000			2870000	1740000	2000000	2500000	1070000	3910000	3710000	1330000	909000	1780000	1730000	2910000	1270000	3130000	814000	87300	3640000			1830000	3610000	1300000	2750000		2470000	1710000	2640000	1200000	5830000			588000	1610000	1150000	898000		300000	1370000	1170000	2990000	1760000	1610000		274000	5200000			1470000	1200000	184000	4260000	467000	1720000	1990000	4500000		1100000	1410000		1780000		315000	921000	4930000	917000	2690000	106000		427000	4240000	9120000		2360000	5780000	4240000	9030000	5760000	7990000	5510000	5120000		5010000	1940000	8060000	4390000	5010000	3940000	8010000		8890000	3280000	9460000	553000	1840000	6430000				895000	1510000	2690000		191000	138000	625000	1570000				1210000	1780000	2100000		483000	1530000			1860000	913000	1140000		1930000	958000	2090000		1320000	213000		1970000		1620000	941000	926000	867000		769000	1970000	1130000	2440000	1210000			2400000	103000		2310000				1610000	2280000		2520000
3559	Q96RS6	NUDC1_HUMAN	NudC domain-containing protein 1	NUDCD1	66755.8	57.1549	10	10	95600	2460000	166000	620000	418000	1430000	278000		224000	244000	520000		456000	552000	1000000	934000	459000	291000	543000	187000	289000	367000		974000	1070000	101000	613000	716000	857000	652000	241000	410000	1690000	59800	920000	560000	1190000		626000	193000	262000	886000	666000		689000	1110000	845000	311000	82000	281000	268000	310000	1910000	317000	564000		164000	53000	370000	940000		759000	412000	755000	803000	491000	458000		317000	1880000	499000	317000	846000	387000	2560000	1230000	702000	296000	1370000	1100000		170000	246000	385000	809000	2670000	291000		216000	180000	961000	233000	44600		1670000	2640000	220000	476000	2770000	1750000	3760000	14300000	714000	10100000	15600000	71900	196000	2150000	3710000	552000	17200000	241000	9230000	1870000	5410000	1890000	4340000	2880000	1200000	1140000				236000	203000	38000				198000	510000	2290000		1370000	408000	342000	233000	193000	932000	609000	36200		380000	1220000	684000		665000		114000		1250000	1980000		1200000		402000	1030000	177000	390000	1760000	99500	125000	631000	229000	70200	36300		949000	299000		371000	280000		36600	347000	486000	30300	352000
3582	P05090	APOD_HUMAN	Apolipoprotein D	APOD	21275.5	113.191	10	10	26900000	59800000	21800000	68000000	18100000	20000000	16500000	52800000	26500000	27500000	38800000	114000000	19600000	73100000	22000000	21900000	23100000	22100000	77700000	26800000	46000000	10900000	24100000	43000000	23100000	35300000	28700000	56300000	14500000	30700000	46300000	56700000	25200000	16700000	34200000	49800000	50500000	19500000	33400000	34200000	26000000	32700000	234000000	21500000	55400000	25200000	92100000	22000000	18400000	26400000	37500000	35400000	22800000	44900000	107000000	13800000	18900000	15700000	37600000	32300000	39900000	71500000	23800000	21300000	26400000	88500000	19500000	19400000	121000000	50900000	105000000	22700000	24500000	52300000	23200000	20600000	20400000	56600000	28600000	29500000	23600000	33900000	33800000	82800000	26000000	17300000	23900000	65100000	36800000	24600000	27400000	47000000	18700000	23600000	68600000	60100000	24100000	99200000	64100000	64400000	66900000	48600000	61200000	95500000	63100000	39200000	118000000	30700000	54700000	52500000	56000000	73600000	55800000	30300000	65600000	89500000	56600000	71300000	29500000	87300000	8520000	4340000	13300000	25800000	31100000	13800000	3830000	12300000	61000000	29500000	33100000	13600000	2750000	10500000	78900000	30400000	17700000	107000000	57500000	61900000	4250000	4560000	9220000	101000000	97600000	11300000	85000000	44400000	23700000	8350000	77800000	8760000	101000000	51500000	123000000	19700000	43900000	38600000	27400000	6090000	42800000	19000000	133000000	16900000	14900000	157000000	56700000	17800000	90500000	9220000	23000000	6670000	3540000	84100000	18800000	24100000	10800000	22200000
3586	Q63HM9	PLCX3_HUMAN	PI-PLC X domain-containing protein 3	PLCXD3	36312.7	94.6942	10	10	9790000	5520000	14000000	5460000	13800000	3650000	16200000	13200000	14900000	10400000	1990000	4850000	28600000	5880000	13700000	17000000	11800000	2740000	20900000	18200000	4400000	13800000	3320000	22300000	64200000	11900000	3220000	18500000	55400000	15200000	21900000		58300000	52200000	2060000	16100000	22300000	67800000	2360000	32500000	70600000	14800000	18100000	68700000	20300000	2820000	19900000	2650000	80800000	29600000	11400000	23600000	56500000		21800000	59100000	63300000	9180000	22700000	30500000	59900000	29000000	2570000	15500000	3880000	27200000	2620000	34100000	21500000	33500000	20300000	53200000	3680000	30700000	59700000	14100000	20600000	2380000	3530000	37200000	12000000	7360000		18100000	3110000	57200000	75100000	33500000	15600000	31800000	2830000	2100000	70800000	103000000	29900000	12900000	89700000	19400000	641000	41500000	468000	89900000	24800000	9520000	7030000	7040000	25500000	73900000	6300000	46000000	84100000	34600000	1450000	73900000	6450000	27900000	6670000	34000000	81600000	7610000	8580000	11000000	3290000	1040000	3280000		9690000	18500000	2110000	2750000	19500000	12600000	5970000	12100000	6150000	3190000	1470000	1760000	4040000	16600000	4390000	8860000	3110000	8940000	8920000	7880000	14800000	5110000	2190000	16200000	6880000	15700000	16300000		8170000	6730000	2840000	13400000		7640000	4140000	297000	2410000			2290000	9790000		6290000	4190000		11200000	21400000	3120000			6380000	57800
3615	Q9HCJ1	ANKH_HUMAN	Mineralization regulator ANKH	ANKH	54241	46.532	10	10	607000	539000		237000		1140000			2620000	1260000	1200000				590000			1310000	1070000	44700			1550000	1600000		2060000	430000	1650000		79900	67000	389000		773000	824000	43900	1850000		886000	1190000		708000			56100	770000	49200	1990000		787000	1640000	2180000		1060000	2200000			927000	1160000	1490000		28100	1250000		758000		1390000	393000	2500000	2910000	2410000		635000			1910000		1510000	1210000	1380000		418000	1530000	1720000	1210000			1340000	761000	64400	1330000	1630000			74400	9230000		8960000	7180000	7260000	8400000		2200000	124000	7460000				4910000	6430000		11400000	9850000		9650000	8100000	9110000	3590000		9170000	1250000			290000	394000	548000		1290000		295000	864000			797000	154000	1140000	81900		60900	1670000			381000		1070000		878000	800000	984000		365000			212000		892000	805000	824000	829000			1080000		799000	648000			1200000			271000			1000000	395000	595000	51900	901000
3620	P41743	KPCI_HUMAN	Protein kinase C iota type	PRKCI	68262.4	41.4443	10	10	110000	2740000		219000		4080000			10900000	568000	9810000	3050000	166000	3570000	11000000			5030000		705000		591000	6470000	3070000		10100000	5770000	50600		722000	562000	4150000	406000	60900	5090000	482000	773000		4750000	2120000		4550000	33200			5730000		6670000		872000	5660000	425000	749000	2730000				3490000		1790000			6820000		1390000		5380000		5590000	1850000	48500		6580000		38400	3720000	709000		7190000	797000		277000	3520000	163000	9830000				6690000	845000	5640000				384000	5660000		78300	8150000	1960000	7850000		104000		9460000				7110000	2310000		60400	9250000	1670000	18100000	581000	7590000			3060000	90400		2400000	2260000	1080000	511000				2330000	1250000					1180000	1350000		1240000	612000			2420000	1450000				3060000	3420000	5440000	406000	68400		5970000		3350000			1680000	2940000		2820000		3410000	3630000			3850000		3930000	4160000		2530000		2400000	3110000		2350000
3621	O95881	TXD12_HUMAN	Thioredoxin domain-containing protein 12	TXNDC12	19205.8	85.401	10	10	10500000	8740000	3320000	4490000	4960000	6890000	5130000	4660000	10200000	6120000	16100000	4200000	3920000	4460000	23800000	2090000	5520000	5290000	3990000	8820000	3310000	2320000	13900000	8350000	4240000	16000000	10100000	6150000	4040000	6360000	5960000	36800000	5240000	7480000	9490000	3260000	15900000	6950000	15000000	9250000	4830000	8140000	4830000	9870000	4410000	8740000	4380000	8420000	5240000	5300000	34100000	4490000	5690000	32100000	6380000	2260000	4950000	3630000	4020000	4780000	2940000	4200000	6040000	5120000	19700000	5410000	4880000	4260000	2810000	14700000	13400000	4600000	8790000	59800000	9470000	12300000	4720000	3450000	13300000	12400000	1570000	5110000	7000000	5430000	9020000	8930000	4800000	4910000	12100000	5920000	15600000	3820000	6010000	5640000	27100000	47800000	10200000	59600000	36700000	15300000	21400000	14000000	13400000	29100000	23600000	2810000	48200000	11000000	18800000	15600000	8970000	83700000	19200000	9990000	20200000	51300000	23300000	57200000	10900000	20400000	4620000	2050000	3040000	6890000	4510000	5470000	2180000	5060000	3090000	3730000	8260000	5780000	2120000	5030000	4180000	9270000	6570000	3470000	5410000	8770000	1900000	2650000	3260000	18300000	4820000	4770000	6140000	5050000	8410000	3420000	8040000	6480000	6300000	13600000	6150000	5480000	3290000	3460000	8320000	2920000	5450000	4300000	4590000	5810000	13400000	4170000	3840000	6460000	4990000	2000000	5100000	3830000	2140000	2950000	6280000	7060000	1870000	13600000
3622	P62829	RL23_HUMAN	Large ribosomal subunit protein uL14	RPL23	14865.4	93.9669	10	10	3800000	22200000	985000	5820000	694000	13600000	851000	4010000	24300000	5910000	15700000	2540000		3380000	20800000	530000	1300000	12000000	6070000	5980000	4920000	1450000	16200000	3160000	586000	22300000	18200000	4730000	1010000	7850000	8080000	16700000	707000	209000	19600000	8460000	8990000	991000	21600000	9290000	1370000	21100000	2180000	748000	7750000	20000000	3190000	18100000	640000	7100000	14700000	7010000	584000	18600000	2370000	276000	779000	12200000	3440000	7990000	957000	3240000	17000000	122000	19900000	4050000	14400000	594000	2550000	10400000	3040000	206000	19500000	3220000	1610000	15700000	1860000	4910000	17500000	7130000	101000	5480000	17300000	3650000	18900000	3040000	1370000	3120000	22500000	6710000	13300000	5040000	1270000	1480000	8120000	18300000	3390000	5510000	21900000	10300000	19300000	3870000	5930000	6330000	19100000		3870000	288000	14200000	9820000	1510000	5410000	18100000	2170000	19800000	6480000	19800000	3360000	831000	11700000	1510000	1310000	85900	7160000	3770000	5720000			810000	2660000	3420000	1180000	257000		3000000	13800000	7060000	84500	5940000	3480000		268000	8890000	20600000	2900000	303000	4220000	4560000	11500000	660000	11500000	1460000	1580000	14900000	1440000	13100000	2040000	2390000	13800000	634000	1410000	11200000	650000	11500000	9340000	1650000	1080000	17100000	999000	202000	11600000	161000	690000	1570000	12400000	12600000	104000	14600000
3634	Q9H8Y8	GORS2_HUMAN	Golgi reassembly-stacking protein 2	GORASP2	47145.3	77.0515	10	10	975000	4330000	641000	1530000	2930000	2910000	2100000	423000	2900000	917000	2950000	524000	1540000	395000	4450000		2610000	1480000	1950000	1130000	1420000	807000	2540000	3390000	805000	4320000	4120000	3100000	6750000	2100000	5220000	1730000	2890000	4260000	4770000	2920000	4030000	981000	2200000	1690000	1330000	2470000	1440000	1420000	3850000	1550000	1410000	2550000		3290000	2900000	1910000	3580000	1740000	188000	197000	1620000	1060000	2740000	1650000	1730000	1180000	2770000		6050000	9850000	3820000		142000	5690000	350000	218000	2330000	3130000	5390000	3770000	583000	624000	4230000	2370000		3090000	1160000	402000	5540000	7720000	2040000		3320000	2130000	4060000	177000			9950000	4820000	6350000	3770000	3420000	2990000	28200000	6120000	740000	10200000	6750000	146000	5730000	1620000	8440000	6310000	3300000	5000000	25700000	7280000	27100000	2770000	3940000	653000	131000	1920000	3160000		102000	1490000	331000	528000	39200		219000	357000	336000	145000			767000	2750000	1470000	332000	709000	2820000		3650000	1410000	2880000	939000		1450000	448000	2690000	3280000	2140000	760000	404000	2020000	2820000	1620000	1220000		2250000	86700	1360000	2360000	915000	1650000	1400000		1310000	2800000	214000		2260000	134000	60200	309000	1780000	2060000		2040000
3640	Q96BS2	CHP3_HUMAN	Calcineurin B homologous protein 3	TESC	24749.9	62.4196	10	10	35400000	64600000		284000	472000	48600000	3750000	690000	111000000	36900000	136000000	13200000		988000	9600000			39100000	9320000	35100000	11200000		61900000	11300000		93700000	68100000	3630000	4950000	2540000	7490000	204000000			89100000	3130000	2910000		138000000	40200000		77200000	1010000		1880000	112000000	2220000	66200000		32100000	106000000	2650000	124000	147000000				42200000	2580000	2910000	6130000	146000	62300000	928000	74600000	3950000	60600000	1020000	357000	18500000	3140000		74200000	5890000	201000	49200000		3060000	3530000	709000		3000000	79500000	8020000	7030000			1850000	18600000	2450000	70300000	4810000			13500000	119000000	150000	12100000	130000000	22200000	17800000	1380000	9020000	8050000	93000000		10600000	11500000	81600000	21900000	13500000	10400000	125000000	25200000	131000000	21700000	92400000	11100000	8840000	42800000		201000		2630000	51800	1250000		1970000	298000	642000	311000	1350000			7750000	7100000	2840000		1560000	2120000		815000	2620000	92500000	1840000	120000	2140000	1510000	24000000		13000000			1950000	1710000	40800000	2160000		3790000			2450000	1210000	2740000	6570000		4190000	3900000	1480000	126000	3080000			823000	33500000	3490000		2620000
3642	Q9UHV9	PFD2_HUMAN	Prefoldin subunit 2	PFDN2	16647.8	105.754	10	10	7000000	11200000	10100000	6060000	11000000	4060000	12800000	11700000	4260000	7740000	6430000	10400000	13300000	9820000	860000	14600000	14200000	3220000	8750000	8060000	10200000	10300000	1360000	10900000	11000000	2000000	5630000	7970000	11600000	10100000	10700000	3200000	13600000	11000000	1620000	7820000	10500000	11700000	4350000	8200000	12100000	6270000	8650000	14500000	9250000	5490000	10700000	5250000	10300000	7120000	5970000	6860000	14300000	3730000	6790000	8040000	10800000	4440000	7900000	8060000	7820000	7460000	5230000	10000000	7110000	11500000	3940000	7440000	10600000	10200000	7330000	9950000	5140000	7880000	10500000	6980000	12200000	8100000	4580000	6250000	8370000	5820000	3400000	7390000	5240000	10900000	13300000	10300000	4870000	6870000	5590000	6870000	7780000	8170000	8230000	5400000	10500000	9460000	5910000	11700000	5040000	31700000	9290000	10400000	9080000	11500000	13100000	24500000	9730000	10000000	31700000	13800000	10500000	27000000	9480000	13000000	6010000	9630000	18000000	19900000	10600000	10500000	9240000	1820000	4890000	2010000	7400000	18500000	8200000	4340000	5400000	17500000	5790000	14800000	12600000	4940000	4720000	11700000	8750000	8180000	5510000	5700000	4460000	5260000	9220000	15900000	15900000	8030000	3160000	14400000	11300000	15700000	14700000	5430000	15200000	4920000	8200000	8600000	4340000	11400000	10100000	4410000	12300000	5010000	4630000	5270000	8900000	6220000	10200000	9370000	4100000	9310000	8530000	7090000	4250000	2970000	8790000	3840000
3646	P28676	GRAN_HUMAN	Grancalcin	GCA	24010	101.213	10	10	2530000	5710000	1840000	1980000	403000	5480000	1640000	1750000	4960000	2620000	7000000	2010000	1960000	1960000	4130000	1610000	1130000	5180000	1290000	2260000	2480000	1280000	7500000	1330000	2490000	10500000	7670000	3140000	1500000	4370000	3980000	9700000	5280000	3710000	7870000	1710000	3650000	759000	8220000	5010000	1330000	7670000	4200000	1360000	3620000	7930000	2350000	7790000	1770000	3530000	8140000	1870000	4280000	7440000	1630000	520000	4120000	5740000	2860000	5130000	1300000	3550000	8870000	1270000	8970000	3160000	7320000	870000	3690000	3620000	2350000	898000	4230000	3600000	2650000	4600000	1810000	663000	5560000	3880000	501000	1960000	4230000	888000	8990000	2760000	1740000	2170000	10400000	3300000	6560000	1450000	1550000	1930000	3610000	8400000	3700000	2960000	10100000	5800000	11000000	2790000	5020000	9130000	8680000	1360000	5490000	3910000	4970000	6730000	5690000	6320000	8350000	3850000	11800000	3900000	7940000	1900000	3550000	7110000	343000	209000	423000	3070000	2840000	3480000	87100	181000	1080000	1240000	3320000	1450000	120000	337000	1160000	4450000	5400000	1430000	3790000	1890000	77600	116000	5450000	18100000	1780000	277000	2940000	2590000	6840000	301000	3360000	1720000	1450000	10200000	478000	6970000	2450000	2620000	3410000	922000	2870000	5390000	10400000	5530000	5020000	3180000	1370000	8410000	2320000	65900	5540000	187000	394000	903000	5520000	6080000	128000	7820000
3648	Q6P1X6	CH082_HUMAN	UPF0598 protein C8orf82	C8orf82	23889.4	86.1737	10	10	655000	1100000	2510000	927000	5220000	427000	4150000	959000	349000	1520000	285000	1010000	3770000	1270000	568000	4190000	5690000	132000	1400000	1960000	957000	3930000	360000	923000	5080000	459000	332000	2400000	4050000	2440000	1630000	195000	6080000	6920000	297000	1550000	2420000	7120000	799000	1750000	1700000	2210000	1150000	7770000	1250000	520000	1650000	455000	4870000	1980000	168000	2280000	5390000	1220000	731000	7570000	5940000	356000	1660000	2650000	5740000	2260000	256000	6570000	689000	2380000	242000	6170000	836000	3960000	1850000	4930000	460000	2180000	20600000	393000	4860000	546000	407000	2530000	4450000	1520000	302000	257000	276000	8200000	8060000	786000	1860000	1940000	302000	1360000	3990000	6240000	1230000	1730000	6750000	10500000	1530000	11900000	1300000	24600000	2990000	11400000	2000000	2250000	1680000	5500000	1020000	12000000	23400000	27600000	2050000	6310000	2290000	2830000	1670000	16300000	7680000	5800000	6370000	5650000	5870000	178000	2010000	52600	4800000	6580000	1430000	1020000	1930000	6900000	2780000	5770000	2080000	263000	282000	1190000	2700000	1450000	3100000	4160000	46900	2070000	1760000	6590000	2200000	427000	185000	7020000	2460000	7830000	1720000	568000	1370000	592000	1500000	1500000	1040000	1080000	1350000	164000	1180000	276000	188000	907000	903000	61400	1750000	3760000	99600	5270000	4480000	1240000	230000	566000	4910000	496000
3650	O75208	COQ9_HUMAN	Ubiquinone biosynthesis protein COQ9, mitochondrial	COQ9	35509	107.274	10	10	2640000	9630000	1650000	4730000	6110000	10500000	3910000	4360000	3870000	3140000	4300000	3270000	2900000	4080000	4930000	1340000	3890000	2140000	5810000	4040000	6500000	2380000	2030000	5990000	4440000	4180000	3810000	11100000	3860000	6790000	8410000	3040000	4030000	4230000	4280000	9060000	11000000	3750000	3670000	5260000	2640000	3760000	4660000	3340000	6160000	2720000	7210000	5550000	2350000	3470000	2890000	5700000	5420000	2980000	3200000	1030000	4170000	2160000	7540000	3820000	787000	6240000	7610000	2680000	8900000	9380000	4480000	952000	2960000	6740000	3740000	2780000	4710000	8390000	4510000	6390000	3710000	3530000	5540000	5160000	862000	5160000	2630000	12500000	5120000	4600000	5740000	3770000	4900000	3170000	5390000	3530000	2420000	1650000	10800000	5270000	3850000	6970000	5520000	5730000	6000000	9380000	8400000	11600000	8450000	1410000	8510000	3740000	5860000	5430000	3940000	7420000	6820000	4490000	7020000	9730000	6130000	5230000	4760000	8670000	3270000	1200000	1010000	2700000	2160000	1280000	1440000	4000000	2130000	1670000	3070000	3790000	529000	2250000	4520000	3440000	2800000	2490000	3660000	5260000	1570000	675000	6600000	2280000	4220000	1530000	6360000	2630000	3250000	1020000	7450000	5110000	3700000	2570000	6710000	2030000	4690000	4570000	2610000	2980000	4140000	4110000	8980000	2910000	3980000	2000000	3090000	4590000	2980000	928000	4980000	1750000	2970000	1900000	3750000	5230000	2480000	3900000
3654	Q96EY8	MMAB_HUMAN	Corrinoid adenosyltransferase MMAB	MMAB	27388.2	85.5994	10	10	6760000	11600000	185000	5830000	17800000	2170000	13200000		4170000	1460000	610000	792000	16100000	111000	4640000		15400000	465000	7160000	8000000	10900000	9630000	3250000	21900000	1260000	574000	1030000	16600000	17200000	10900000	17000000	3730000	18300000	17800000	6280000	16800000	12100000	17200000	4610000	10100000	1000000	4590000	8900000	18600000	15400000	3630000	19000000	3850000	417000	7720000	3310000	14500000	19500000	578000	90200	660000	16400000	2410000	21200000	8880000	470000	18300000	3510000	11300000	8130000	13700000	4220000	1020000	7400000	12000000	65500	1300000	4570000	23800000	19800000	6780000	12200000		6100000	9230000	180000	9380000	363000	279000	3310000	21700000	21400000	11300000	184000	5840000	4180000	13900000	16700000	2420000	22600000	3170000	19000000	3710000	5990000	15400000	9500000	40200000	346000	23300000	12200000	11800000	23200000	21600000	13500000	17600000	26800000	23500000	7340000	22700000	4590000	20600000	11300000	11700000	19500000	25700000	16100000	1490000	584000	3830000	5130000	1460000	11900000	16500000	283000	4680000	3630000	16200000	550000	14900000	14700000	5570000	63800		4140000	6590000	2250000	936000	4210000	5500000	4560000	13600000	5800000	8220000	5380000	2970000	9420000	25300000	244000	3600000		2390000	6900000	3060000	4590000	11300000	3270000	3370000	13500000	4110000	5440000	1760000	81200	4010000	336000	817000	3820000	13000000	2850000	445000	3110000	3610000	10000000	3130000
3662	Q9BU02	THTPA_HUMAN	Thiamine-triphosphatase	THTPA	25565.9	91.0885	10	10	1900000	585000	2970000	178000	1940000	947000	1480000	548000	422000	680000	291000	313000	1690000	536000	482000	3030000	2360000	137000	434000	1770000	461000	1630000	269000	397000	2500000	581000	781000	1650000	2300000	1370000	2000000	2400000	3230000	4000000	907000	681000	1170000	2530000	450000	1070000	3060000	510000	543000	2510000	318000	296000	787000	112000	2710000	1450000	287000	581000	3810000	1220000	432000	1880000	3220000		1160000	895000	3390000	837000	499000	2120000	351000	1700000	176000	3230000	642000	3220000	1650000	2850000	608000	2540000	6270000	1360000	2730000	896000	630000	1750000	2180000	574000	443000	558000	408000	1830000	3880000	805000	688000	758000	339000	410000	2930000	3830000	2960000	2210000	8430000	2720000	2210000	6000000	2540000	7900000	3800000	6990000	993000	2460000	9760000	4690000	2970000	4490000	6530000	3320000	3030000	5510000	2520000	7660000	2210000	5880000	4000000	10400000	2030000	4120000	1900000	553000	1200000	183000	1140000	4740000	362000	637000	2150000	1280000	702000	2560000	1460000		403000	1880000	840000	1360000	524000	1110000		891000	825000	2590000	313000	989000	359000	2910000	3350000	1630000	1740000	1260000	1160000	1500000	742000	1020000	1130000	1690000	1610000	137000	447000	132000	347000	596000	1120000	406000	748000	2010000	140000	1730000	1480000	465000	270000	193000	1550000	739000
3665	P53990	IST1_HUMAN	IST1 homolog	IST1	39750.5	111.027	10	10	5270000	8970000	3570000	4950000	3850000	5520000	3090000	7040000	12800000	5430000	14300000	5380000	4950000	6610000	8980000	5450000	7650000	8060000	5960000	6800000	4760000	3630000	8330000	6810000	4910000	15000000	10400000	5200000	6350000	8070000	6090000	21400000	5400000	5480000	12500000	5360000	12100000	5550000	16300000	7920000	5010000	12400000	8660000	5370000	7520000	12800000	8010000	9240000	6170000	7090000	15100000	5450000	3350000	17900000	6670000	3440000	5560000	6200000	6360000	8150000	8850000	5650000	8360000	3800000	10400000	6790000	9450000	116000000	7440000	51900000	18600000	5030000	10500000	35200000	6620000	10000000	6160000	5950000	11400000	43700000	3020000	3350000	7910000	5230000	13100000	5970000	5260000	7470000	16900000	5820000	10500000	6270000	64400000	112000000	34500000	18300000	132000000	41800000	21600000	61600000	19700000	118000000	45400000	37100000	18400000	6820000	35200000	86000000	16800000	50300000	99800000	39800000	20300000	77400000	24700000	35500000	17100000	45200000	81600000	33900000	4630000	1310000	7240000	10500000	6780000	6470000	1110000	1870000	4990000	4590000	7470000	2260000	866000	2740000	10700000	10400000	11800000	8710000	8410000	5490000	1170000	1170000	5710000	33100000	8970000	1450000	12100000	5960000	7590000	2160000	10300000	2790000	9630000	25600000	7560000	11300000	7230000	7470000	13400000	1340000	8950000	7760000	11600000	8390000	6720000	9580000	6010000	12600000	8090000	1830000	10300000	1560000	1340000	7000000	7170000	9930000	6750000	13300000
3684	Q68DH5	LMBD2_HUMAN	G-protein coupled receptor-associated protein LMBRD2	LMBRD2	81172.3	62.8861	10	10	3850000	8230000		983000		8690000		1300000	12300000	2210000	9180000	408000	238000	1460000	9620000		743000	8310000	1950000	2390000	1710000		7910000	2310000		9880000	9590000	2780000		4090000	1140000	7090000	645000	471000	7520000	2880000	567000		9810000	4630000		10200000	4890000		2160000	6030000	2490000	8060000		1320000	9550000	572000	2220000	6330000	2680000			7320000	2130000	3760000		695000	8720000		10100000	691000	8240000		793000	5550000	996000		11600000	239000	2290000	8820000	588000	846000	10300000	2530000		685000	8280000	2010000	10500000		873000	2330000	6690000	1580000	5740000	765000			1250000	6380000		480000	12400000	6540000	6800000		2930000	168000	12800000		473000		10600000	5060000		1210000	12000000		17000000	3180000	13400000	2780000		4510000	296000		1630000	7290000	3140000	4340000	58700		510000	2180000	4720000			537000	2260000	6850000	8180000		3020000	470000	292000		5430000	9660000	1440000		1720000	4630000	8320000		3160000	406000	165000	8160000	270000	8670000	1920000	1940000	4640000	164000		6770000	151000	7400000	5680000	174000	312000	10000000	382000		7800000			827000	6800000	8760000		4980000
3695	Q13938	CAYP1_HUMAN	Calcyphosin	CAPS	30239.9	103.585	10	10	5760000	9830000	9350000	5650000	2760000	6220000	5350000	12700000	3850000	5890000	6980000	26200000	6430000	14700000	6990000	5740000	2160000	3650000	13000000	6630000	3980000	2390000	5450000	13400000	9070000	4390000	5860000	5850000	7230000	10300000	9000000	3970000	3710000	5830000	9620000	9680000	9060000	11900000	4420000	9540000	7390000	8480000	7170000	7860000	10200000	3570000	10400000	2240000	5050000	11000000	10700000	14900000	6130000	5470000	9770000	4300000	6560000	2900000	16100000	8720000	31300000	7910000	5580000	9160000	10100000	8210000	4140000	6220000	17900000	15500000	26600000	8570000	7400000	16400000	12200000	9730000	16800000	12300000	37000000	11800000	3490000	7650000	5130000	43200000	6300000	7560000	10800000	7450000	6550000	6330000	7460000	12000000	13500000	13900000	22900000	9920000	9640000	20500000	7070000	16600000	17200000	13300000	17200000	25600000	13700000	448000	19400000	8680000	10700000	15200000	17900000	16100000	9550000	14400000	5130000	21300000	4040000	9120000	9950000	34700000	9350000	8590000	50100000	22500000	10600000	9560000	5310000	15200000	7810000	9210000	13600000	16700000	5360000	7300000	15200000	32200000	19900000	14600000	20600000	11800000	7560000	11500000	11000000	58000000	20600000	8870000	14800000	16500000	18300000	29900000	32200000	2390000	47700000	28300000	13100000	18300000	13300000	14800000	21800000	7740000	5920000	1260000	14800000	1650000	12400000	50600000	12100000	18000000	27300000	9750000	22200000	7090000	7660000	23600000		17800000	27600000	12000000
3696	Q9Y3B8	ORN_HUMAN	Oligoribonuclease, mitochondrial	REXO2	26832.8	62.2611	10	10	3730000	2010000	3510000	2030000	2150000		2150000	1870000		383000		1530000	1810000	388000		2790000	2120000		2490000	4780000	2180000	2230000		787000	5000000	464000	2250000	1990000	3170000	2890000	351000		4570000	5690000		465000	5510000	5600000	239000	2020000	7010000		2840000	4720000	495000	303000	2060000	257000	5120000	6500000	418000	3640000	2010000	499000	1700000	4490000	3940000	410000	384000	925000	4740000	3560000	861000	2740000		1320000		5020000	1460000	8340000	2530000	4230000		1050000	3800000	405000	3810000	6130000		6920000	1670000	99400		1550000	283000	2250000	3810000	1440000	414000	1320000	402000	241000	3960000	5030000	5460000	408000	12700000	14200000	505000	5260000	623000	17100000	20000000	18700000	679000	1460000	17500000	8820000	1620000	11800000	14900000	5340000	4050000	10400000	2060000	4660000	2580000	3950000	9020000	9890000	3380000	5560000	4060000		2040000	2060000	2620000	5140000	232000	246000	3000000	479000	400000	874000	575000		81200	2990000	5980000	1580000	762000	2080000	988000	501000	581000	3780000	4010000	539000		5290000	1560000	1860000	1300000		413000		723000	1570000		4540000	222000	34100	195000	106000	74200	294000	810000		2810000	3320000		1710000	2760000	249000	142000		1690000	81500
3699	Q9Y2W2	WBP11_HUMAN	WW domain-binding protein 11	WBP11	69997.6	54.0898	10	10	1300000		829000	674000	299000		655000	1590000		492000	1010000	1610000	5640000	1630000		1600000	5850000		2130000	1830000	2220000	4900000		2680000	5410000			2100000	4790000	699000	1710000		3890000	6800000		1590000	1930000	1960000		1020000	3500000		1360000	2110000	1510000	97000	2120000		9560000	1540000		2740000	2920000		1730000	12700000	5040000	133000	2360000	1460000	6530000	1550000		5300000		2590000		22300000	963000	1500000	2720000	5810000		5460000	19200000	78300	8990000	3180000		2350000	579000	163000		2200000		3120000	4590000	2780000	474000	1890000		1660000	15300000	4030000	4060000	220000	3850000	2750000	322000	3280000		6980000	7700000	3860000	144000	409000	2120000	7210000	331000	3830000	6930000	4070000	804000	9900000	420000	2370000	242000	3700000	7230000	2700000	1290000	338000	1170000		702000		401000	238000	1250000	411000	388000	2080000		4030000	1860000			1660000	1460000	3320000	387000	2160000			1600000	1270000	671000	920000		560000	465000	3140000	655000		4000000		263000	474000		2450000	115000		2380000		212000	2110000	2180000	60300	1730000	1040000		234000	179000	164000	150000		2040000	137000
3707	P26992	CNTFR_HUMAN	Ciliary neurotrophic factor receptor subunit alpha	CNTFR	40633.2	105.562	10	10	8230000	17700000	3220000	12900000	5780000	15700000	5350000	17400000	16200000	8710000	5170000	14400000	2010000	14900000	15300000	3590000	5820000	12600000	10300000	10700000	11100000	5980000	15700000	29300000	49700000	17600000	16800000	30600000	55700000	14500000	15000000	10600000	4070000	68100000	13200000	5670000	14200000	62600000	14700000	11200000	63800000	5390000	11800000	47000000	19800000	12500000	28300000	16300000	71200000	26900000	15400000	26500000	3430000	14900000	15800000	72900000	6320000	14600000	32200000	30200000	80900000	13400000	12800000	50400000	19500000	26000000	11100000	79100000	28300000	31300000	22100000	73200000	17500000	34800000	42400000	20500000	12900000	24300000	23900000	34900000	9280000	8280000	15300000	35200000	12900000	9500000	79400000	18600000	22900000	32000000	14400000	32900000	66200000	72700000	37800000	22600000	79900000	28700000	23000000	35500000	22700000	16300000	40500000	39700000	17100000	4240000	32300000	6360000	16600000	41100000	65100000	49700000	21000000	4050000	17800000	35100000	22400000	40900000	60800000	22300000	1240000	2090000	5000000	3120000	3260000	3090000	1190000	6080000	2130000	1910000	20700000	1600000	850000	3920000	16100000	8870000	9550000	1910000	4000000	9560000	1070000	2020000	4940000	29800000	13800000	2900000	14000000	8670000	12200000	8140000	9850000	1840000	7300000	12300000	16900000	9180000	3120000	5610000	5260000	1030000	3300000	5350000	2310000	4480000	3530000	15300000	6670000	9680000	3870000	3240000	10200000	1390000	1860000	10400000	6760000	10700000	1930000	5420000
3713	P56537	IF6_HUMAN	Eukaryotic translation initiation factor 6	EIF6	26599.1	95.1267	10	10	3670000	831000	5810000	3750000	7960000	1100000	4920000	6560000	1190000	2680000	1350000	5570000	4940000	6770000	1020000	5080000	5730000	1020000	5570000	3240000	6810000	4100000	643000	7690000	9980000	6790000	889000	8980000	9210000	34800000	13800000	1310000	12200000	8830000	9080000	8990000	12100000	10300000	51300000	40100000	10300000	20000000	28200000	10600000	6530000	1530000	16900000	876000	9470000	11400000	2100000	9470000	10200000	91000000	16800000	6780000	12800000	1400000	8340000	9590000	10200000	7240000	12200000	12800000	48900000	7200000	2420000	11900000	14400000	29000000	16100000	11300000	1510000	12900000	11700000	25500000	6950000	10400000	14700000	27800000	4200000	3190000	626000	5600000	12500000	10800000	9740000	10200000	31200000	3360000	41300000	12500000	12600000	13100000	11300000	29700000	16900000	15100000	56900000	32800000	83100000	12300000	16000000	13700000	15000000	5940000	13900000	12300000	50400000	20500000	16100000	14200000	47000000	11500000	71900000	13600000	24300000	18600000	14600000	29400000	7730000	5260000	5160000	12900000	3440000	3190000	3660000	8230000	5780000	2270000	14000000	6080000	3820000	10300000	9250000	21400000	19500000	10800000	7600000	8580000	3240000	5030000	8950000	4050000	7220000	5500000	7510000	6260000	16300000	11800000	5370000	10500000	9990000	869000	14500000	15300000	3640000	7450000	4720000	5160000	5110000	6640000	6590000	3100000	16400000	14800000	6420000	19900000	10100000	5670000	17200000	4080000	5510000	4090000	1400000	13200000	6920000	13700000
3724	Q8WWP7	GIMA1_HUMAN	GTPase IMAP family member 1	GIMAP1	34369.1	31.8459	10	10	546000	373000				923000			306000	1130000	1060000				788000			1670000		505000	87300		601000	268000		572000	517000			1190000		1550000			1140000	65900	159000		2060000	464000		2070000				2170000		1830000		1540000	2190000			1720000				1210000		1790000			2510000		3070000		2090000			1540000			2140000			1810000			2990000	1690000			1940000		2950000				1940000	863000	1610000					2030000			3660000	2220000	3040000		272000		2620000				3440000	3180000			5280000		5780000		3960000			132000				1540000	504000	591000					354000					2950000	1310000		744000	105000			1210000	641000				537000	2340000					3540000		1960000			3020000			1550000		1640000	1460000			3040000			2260000				1400000	2210000		1720000
3735	P37198	NUP62_HUMAN	Nuclear pore glycoprotein p62	NUP62	53254.9	78.4634	10	10	2400000	233000	1890000	352000	2460000	242000	2170000	538000	2100000	2680000	317000	349000	584000	382000	112000	1580000	2370000		2650000	2400000	3310000	2600000	2800000	3320000	3370000	362000	384000	4180000	3850000	3300000	5090000	3260000	4450000	3580000	891000	3890000	268000	2290000	3460000	3350000	3280000	2120000	2720000	4550000	4000000	169000	3830000	2740000	222000	351000	166000	4360000	3600000	2570000	2130000	1640000	3660000	1970000	776000	3500000	116000	3600000	3120000	2900000	4410000	3910000	2100000	1530000	1610000	4510000	3030000	850000	3670000	2700000	4360000	2420000	4390000	4310000	4510000	3250000	1560000	3210000	3250000	1120000	3240000	3740000	3270000	508000	3470000	3140000	3060000	2960000	2610000	1250000	3090000	4050000	3400000	3360000	1760000	3650000	1720000	6300000	2370000	4380000	1810000	2450000	2400000	4090000	1650000	3980000	1640000	1170000	1290000	2720000	5560000	1550000	1540000	1850000	4130000	1540000	935000	328000	2080000	166000	1890000	145000	774000	3210000	46800	376000	2130000	2960000	354000	1680000	3530000		2840000	327000	555000	1350000	378000	1420000	31000	1020000	2670000	737000	5010000	1840000	93900	2300000	5860000	826000	3700000	4420000	339000	292000	1960000	128000	348000	1790000	2620000	266000	643000	2520000	79100	480000	2900000	45600	2280000	1120000	205000	1890000	1740000	293000		186000	2920000	1940000
3736	P62244	RS15A_HUMAN	Small ribosomal subunit protein uS8	RPS15A	14839.5	80.6503	10	10	10300000	31000000		17500000	542000	19000000	5150000	14600000	23900000	10700000	23500000	9990000	331000	9720000	20000000	1080000	3230000	14600000	11700000	9960000	11100000	2800000	17400000	8580000	3600000	25900000	19500000	15700000	2050000	11100000	16100000	22900000	440000		20900000	16900000	13400000	2660000	22200000	11300000	2420000	23900000	8110000	158000	12900000	21200000	7260000	18500000		9320000	19600000	16700000	4020000	18800000	9830000	1420000	2470000	13000000	12100000	10600000	3790000	13200000	19800000	7720000	21100000	14700000	16400000	1370000	10000000	12800000	10400000	2240000	19100000	15400000	4200000	19300000	4090000	11300000	22800000	9110000	2190000	11700000	20000000	12100000	19500000	4130000	1990000	14100000	24900000	10900000	16400000	13000000	2510000	2190000	15600000	21700000		11100000	20200000	13100000	22800000	5780000	14500000	18400000	18600000	3300000	10000000	2620000	17400000	14100000	2660000	18200000	24000000		23700000	13600000	27400000	14500000	4410000	14800000			3090000	12000000	9570000	8770000	1340000	2910000	5380000	7570000	7530000	2390000			17600000	20400000	12500000	8210000	11200000	13900000	1630000	2810000	13000000	32800000	19100000		15500000	7930000	20100000		19900000	3210000	13700000	21600000	11200000	16000000	9140000	13700000	18400000	2530000	8270000	16700000	6420000	14800000	13200000	10300000	11900000	20300000	10500000		16000000	1680000		6540000	16000000	19000000	1760000	15500000
3739	P57088	TMM33_HUMAN	Transmembrane protein 33	TMEM33	27978.2	54.9988	10	10	2330000	6730000		1610000	735000	7560000	705000	470000	6680000	3080000	6280000	398000	982000	846000	5980000		994000	6090000	527000	2340000	1010000	813000	6870000	898000	286000	6150000	5190000	902000	608000	3370000	933000	5160000	1360000	980000	4450000	1210000	1630000	671000	7220000	5090000		7470000	946000	261000	1210000	7750000	427000	7200000	392000	3640000	7060000	968000	934000	8970000			1000000	6390000	1190000	2650000		552000	6570000	508000	9420000	785000	6210000		667000	9840000	1250000	652000	5630000	871000	905000	11800000	3410000	1170000	6940000	2550000	457000	1030000	7820000	1470000	6110000	174000	675000	356000	7110000	2860000	4740000	1500000	266000		927000	14700000	1140000	1730000	17900000	6190000	15900000	1950000	283000	1490000	17800000	313000	8250000	1200000	21100000	10400000	747000	801000	15400000	1010000	18600000	1960000	19100000	1040000		3100000	570000			3220000	1460000	1320000			927000	974000	1280000	488000			1090000	3290000	3780000		1830000	465000			4660000	4740000	313000		224000	2780000	4210000	641000	2000000	1040000	922000	4410000		5270000	651000	62800	3140000	240000	620000	5670000	442000	2520000	6820000	219000	583000	7860000	191000	238000	3650000			632000	5180000	3020000	528000	6630000
3745	Q16527	CSRP2_HUMAN	Cysteine and glycine-rich protein 2	CSRP2	20953.8	79.1144	10	10	4030000	12200000	4790000	1360000	2930000	6080000	1360000	8300000	7720000	3990000	4230000	5410000	2590000	5240000		3370000	4150000	260000	3880000	2470000	2590000	2310000	401000	3880000	2730000		1050000	350000	1350000	4210000	1900000	5600000	5290000	3610000	7690000	2240000	6310000	1860000	953000	4560000	1730000	7370000	4680000	2970000	6310000		1170000	524000	1250000	1520000	4210000	847000	4280000	3360000	2870000	4280000	1460000	442000	2480000	4950000	5170000	782000	2190000	3920000	3320000	9270000	937000	1510000	4850000	1050000	3950000	1460000	7240000	943000	4500000	558000	3650000	3170000	5590000	1110000	3310000	2470000	4930000	5140000	976000	2790000	1860000	3910000	5970000	2170000	1470000	1980000	3910000	2400000	3280000	1270000	5480000	1510000	2180000	3550000	5900000	5480000	8390000	5350000	8380000	3890000	6120000	2410000	1730000	5030000	3910000	516000	1600000	1640000	8170000	5090000		231000	2110000	5400000	1820000	2030000	5510000		1640000	3670000	960000	5100000	2010000	552000	2290000	4350000	311000	4960000	2430000	629000	3230000	4240000	1530000	3990000	897000	3020000	768000	2020000	2640000	3660000	3770000	4640000	47600	2240000	4890000	7160000	4900000	1190000	3920000		3850000	618000	794000	5650000	3810000	131000	3110000	1500000	220000	4810000	3630000	855000	4020000	4640000	245000	3560000	689000	2920000	671000	589000	4650000	476000
3750	Q96JG8	MAGD4_HUMAN	Melanoma-associated antigen D4	MAGED4	81377.6	30.8864	10	10		1120000	1170000			3650000		946000	4930000		77200		949000	556000	5060000			5840000		210000	776000	897000	5440000	917000		5570000	6720000	1500000	3650000	61800		354000	2700000		3610000			4230000	9690000			1010000		2310000		858000		595000	2830000	40800	378000		162000	900000				5590000			6620000		361000	6340000	1060000	1420000	604000			760000	1080000		5910000			8120000	1290000	2010000	4720000	152000	681000		630000	691000	594000	126000		708000	9520000		6090000	1360000	6370000	3420000	1070000	1510000	3480000	823000	2020000	660000	10300000	1090000		1150000	1910000	1080000			5830000	483000	1290000		11600000	2540000	9530000		6860000		1970000	687000				427000	822000	423000	705000	565000		223000			579000		569000	299000	32800	259000	276000				2290000	184000	441000	913000		961000	123000		587000		579000	1300000		177000		457000	49600	769000		1700000	485000	962000	8070000		506000	2200000	397000		1320000			381000	2440000	91800		1900000
3751	Q9NQE9	HINT3_HUMAN	Adenosine 5-monophosphoramidase HINT3	HINT3	20361.3	102.059	10	10	26000000	35000000	36300000	21300000	51400000	6890000	43800000	32400000	7520000	29600000	11700000	18800000	39900000	21700000	6480000	38000000	48200000	9290000	27600000	30500000	28900000	42500000	12100000	23200000	59000000	12200000	9440000	27300000	41500000	29800000	33200000	10600000	58100000	51500000	9830000	23600000	29300000	61200000	13900000	34300000	74100000	11900000	23700000	51600000	22200000	9610000	24100000	9190000		24500000	10000000	25100000	54500000	15700000	23600000	43700000	51700000	7780000	20500000	30100000	80200000	35400000	9380000	49200000	10700000	37400000	10500000	51000000	23400000	36900000	27100000	44400000	11300000	32700000	42700000	9720000	48000000	26900000	13000000	24400000	30100000	24600000	10700000	15800000	10000000	55900000	71100000	33200000	11300000	26600000	8270000	23200000	49600000	7830000	28600000	13400000	44900000	27800000	14700000	39200000	27600000	65300000	29300000	27900000	17000000	29300000	36200000	46100000	11400000	23800000	45100000	34200000	11600000	38100000	19500000	28900000	13500000	357000	51100000	54900000	1120000		18100000	5000000	20300000	4080000	40000000	1380000	20600000	17900000	17200000	57700000	2100000	52600000	45800000	8980000	6480000	22100000	28500000	28700000	25100000	316000	4700000	21900000	21400000	2980000	42900000	23000000	6450000	53500000	38600000	63500000	37600000	10400000	38300000	8450000	31300000	31100000	7170000	36200000	26100000	5720000	27900000	5840000	5000000	29900000	30000000	7640000	24700000	462000	6050000	37100000	512000	19500000	6000000	6850000	30700000	8960000
3754	Q9H061	T126A_HUMAN	Transmembrane protein 126A	TMEM126A	21527.2	53.3663	10	10	1590000	12100000		461000		10500000		399000	13200000	2780000	8860000				10800000			10500000	485000	2560000	397000		12000000	1550000	1660000	15500000	10500000	426000		4010000	576000	4930000		1590000	8120000	540000	179000		6270000	4330000		11700000	28100	2020000	500000	11900000	116000	15200000	1320000	4160000	6610000	236000		8040000	325000			9830000	704000	3840000		419000	10900000	1370000	13100000	227000	8810000			9820000	517000		10300000	612000		14600000	1640000	341000	8030000	3520000		332000	10800000	1410000	3840000		1780000	994000	14000000	2480000	9510000	243000		1360000	611000	16100000		144000	23600000	10500000	18500000	392000	11900000	659000	29300000		3820000		17700000	7100000		6310000	11400000		24600000	8490000	26900000	601000		16300000	178000	180000		3120000	602000	1820000			27200	732000	797000				386000	5400000	2110000		381000	310000			3760000	2470000	120000		315000	1100000	3900000		854000	351000		2580000		2980000	109000	93900	3630000			4360000		3380000	4750000		94000	4480000	48100		4210000	901000		84400	6340000	4650000		5640000
3758	P37108	SRP14_HUMAN	Signal recognition particle 14 kDa protein	SRP14	14569.9	107.357	10	10	6610000	16100000	3590000	15800000	10300000	2660000	3430000	21800000	1870000	5060000	1920000	24200000	7470000	22500000	3400000	4070000	10300000	2200000	11400000	4540000	14000000	6310000	1590000	12000000	4280000	3470000	3550000	22300000	5620000	10300000	23800000	4000000	12500000	10400000	3600000	13200000	18000000	8840000	3040000	12100000	8170000	419000	23600000	9000000	14900000	6950000	17000000	2660000	3870000	7190000	4160000	21500000	12300000	1750000	11800000	3500000	8380000	607000	16600000	8260000	7260000	17900000	6040000	5070000	2800000	21600000	3220000	6280000	14000000	8600000	19900000	5290000	3870000	22500000	6340000	4080000	11900000	12500000	7240000	7300000	4770000	13200000	3230000	8610000	4880000	5150000	9330000	13800000	6010000	5360000	931000	21200000	6750000	8740000	24400000	4150000	9040000	26400000	4500000	14900000	12700000	12700000	24700000	32700000	4580000	6310000	27300000	11700000	4570000	11100000	11800000	34600000	5780000	8080000	5260000	22400000	5370000	5820000	7390000	19400000	14300000	14400000	7760000	1020000	6250000	431000	5130000	16400000	7990000	4330000	6730000	14300000	2370000	5880000	20900000	3300000	706000	14000000	10900000	13900000	3840000	3290000	1370000	5550000	13100000	17700000	17200000	8530000	2420000	6360000	28400000	15900000	18900000	1280000	10900000	2570000	10200000	12200000	2840000	10300000	19100000	3060000	16600000	675000	1460000	18100000	14900000	3070000	20100000	7150000	1580000	5870000	6850000	7590000	1690000	1400000	6990000	1380000
3778	Q15056	IF4H_HUMAN	Eukaryotic translation initiation factor 4H	EIF4H	27385.1	104.991	10	10	11400000	22300000	4360000	5870000	8010000	19900000	16100000	6110000	15000000	7860000	20000000	7670000	17200000	4710000	17500000	7380000	18200000	10200000	6390000	10100000	11300000	13900000	10300000	8900000	6720000	9670000	15900000	4600000	11800000	10300000	9660000	10900000	22500000	12700000	18500000	5120000	9390000	4770000	8190000	9940000	2070000	12700000	3650000	3560000	6440000	13900000	6760000	13000000	1560000	9510000	13900000	5420000	11700000	7680000	2070000	1070000	9030000	6190000	8580000	11600000	1720000	3800000	15800000	2390000	18300000	9540000	14200000	1390000	4120000	15100000	5480000	2540000	19700000	7290000	22100000	15300000	10100000	5760000	17400000	9840000	896000	6580000	10400000	4370000	20700000	19900000	11800000	5950000	13700000	8370000	14600000	3820000	4060000	1810000	10500000	17100000	14200000	10400000	12900000	15000000	17600000	19600000	5280000	10500000	19200000	7590000	10900000	12500000	22600000	19600000	23600000	8500000	29200000	15700000	17500000	12000000	22900000	2030000	8220000	16500000	5220000	2200000	2520000	10600000	6500000	6410000	2100000	2170000	1960000	5010000	4440000	15200000	756000	2300000	3860000	15500000	10800000	1350000	7600000	2990000	1700000	1670000	12000000	17400000	3240000	8010000	4800000	7170000	11300000	3130000	7200000	14600000	1320000	17100000	586000	10900000	3530000	811000	13200000	10900000	1240000	12300000	3250000	11400000	11300000	2110000	982000	15300000	1010000	915000	12200000	3470000	1860000	1110000	10900000	12500000	2320000	11000000
3787	Q92890	UFD1_HUMAN	Ubiquitin recognition factor in ER-associated degradation protein 1	UFD1	34500.3	98.0526	10	10	10700000	36900000	9860000	15900000	11600000	16900000	4540000	25100000	6880000	20400000	2480000	3130000	10700000	4200000	138000	7500000	12300000	4460000	18100000	19000000	1830000	4010000	5950000	2300000	17800000	5120000	5210000	26300000	14000000	11300000	31200000	13000000	14700000	14000000	1940000	12900000	15300000	16500000	1480000	2360000	15900000	9730000	2790000	18200000	26800000	1180000	34900000	979000	12200000	9370000	1730000	13900000	51200000	1380000	2170000	9480000	15800000	305000	30100000	10300000	12600000	1950000	1170000	16200000	4980000	19900000	1990000	4500000	1440000	11500000	39200000	4620000	6660000	17800000	13600000	1820000	11100000	31500000	18000000	17700000	4920000	12300000	7340000	3390000	8230000	15500000	21900000	17100000	1550000	8970000	6270000	1930000	15500000	12300000	3550000	7830000	77100000	3360000	10300000	4380000	5840000	56900000	5970000	15200000	2670000	10400000	21800000	15100000	6620000	8410000	17600000	17900000	22300000	13500000	21700000	4420000	18800000	4010000	16500000	7080000	14200000	9890000	7520000	393000	8640000	245000	7100000	7800000	1580000	1240000	7790000	6290000	4130000	13800000	36300000	2900000	2410000	8030000	12200000	28200000	36200000	8920000	882000	33000000	14700000	13600000	4190000	10300000	2640000	13000000	11600000	4320000	43800000	8280000	3970000	540000	11400000	12100000	1810000	8050000	3950000	630000	8360000	386000	572000	35700000	3020000	1520000	4690000	6070000	346000	13500000	1790000	7710000	365000	1240000	9370000	516000
3792	O60299	LZTS3_HUMAN	Leucine zipper putative tumor suppressor 3	LZTS3	71790.8	65.8283	10	10	1210000	10800000	1420000	845000	1090000	986000	755000	1740000	984000	211000	1510000	537000	1900000	417000	4390000	1090000	838000	4270000	110000	3440000	7660000	634000	4310000	6580000	1020000	4840000	4420000	986000	651000	91100	10300000	3700000	1500000	1080000	5210000	207000	1350000	813000	4020000	7850000	1030000	4640000		251000	769000	4500000	359000	3660000		6650000	3930000	261000	904000	2590000		979000	1780000	3180000	928000	7170000	1640000	1670000	5730000	1220000	5510000	924000	4430000	1260000		1170000		951000	3860000	676000	1010000	4030000		986000	5700000		613000	504000	5140000	292000	8180000	1290000	1230000	857000	4120000	847000	4910000	778000		848000	705000	5130000	1620000	1210000	5050000	2340000	5710000	2980000	1990000	2060000	5840000		647000	725000	5460000	4500000	2610000	836000	5530000	2210000	7550000	1930000	4190000		2660000	6950000	1310000	760000	1010000	1060000	1120000	2090000	374000	1980000	314000	578000	356000		383000	1390000	4350000	2690000	2840000	231000	2170000	101000		735000	1980000		1170000	1060000	896000	150000	2530000	1880000	801000	467000		1270000	606000	3070000	3470000	268000	2410000	492000	1020000	2510000	244000	2750000	2300000		469000	2990000		540000	2660000		503000	267000	2150000	2320000	806000	4540000
3793	Q9P032	NDUF4_HUMAN	NADH dehydrogenase [ubiquinone] 1 alpha subcomplex assembly factor 4	NDUFAF4	20266.5	79.4513	10	10	2000000	15000000	248000	4120000	1190000	7080000	1430000	2480000	5230000	1870000	4620000	1730000	1790000	1500000	7940000	204000	1610000	4700000	3740000	2120000	2970000	1260000	4780000	6140000	285000	6630000	6040000	3480000	988000	2940000	2940000	2100000	2140000	715000	4310000	2760000	1870000	322000	4450000	2790000	208000	4230000	738000	976000	3240000	3830000	1730000	6970000		1730000	3670000	1190000	2420000	5280000	1160000		292000	4900000	2960000	1970000		2100000	5570000	169000	7230000	1390000	4540000	58500	992000	2710000	3670000	196000	5680000	982000	1710000	7630000	1670000	4330000	5140000	1410000		2930000	4110000	3370000	4910000	2240000	1220000	1670000	7410000	2280000	4390000	4630000	246000	103000	3090000	8900000	433000	3220000	14600000	25900000	11200000	4320000	2590000	2050000	9880000	30200	2460000	4670000	12100000	4390000	879000	1950000	13600000	2370000	17200000	2280000	13100000	510000	334000	28100000	743000		91400	1160000	1500000	806000	197000	494000	884000	1370000	1380000	440000	76200	263000	1420000	3180000	1140000	231000	1630000	2180000	649000	86700	2400000	2870000	750000	95900	1810000	1330000	3990000	78200	2670000	1310000	871000	3060000	1380000	4450000	1070000	2720000	2420000	166000	637000	4510000	1080000	2870000	3890000	262000	1840000	2310000	861000		2850000	243000		405000	4570000	2660000		3520000
3796	Q96LT7	CI072_HUMAN	Guanine nucleotide exchange factor C9orf72	C9orf72	54327.7	38.521	10	10	722000	4410000		513000	400000	1740000	2100000	888000	3170000	725000	1030000		319000		2080000	521000		2020000		1470000	293000		2290000	150000		4340000	3000000	102000		764000	2620000	1450000			2580000	351000	392000	509000	2360000	424000		5350000		2660000	520000	2900000	28500	3950000		1130000	2200000			2500000	2620000	463000		2100000		925000	452000		2960000		4030000		2910000	1620000		3010000	2290000		3170000	1730000	1890000	2040000	716000	96100	5270000	847000		71500	2550000		6030000	1510000	660000		2680000	601000	2070000	76000	1940000			3790000	77700		3490000	7020000	10500000			2230000	3940000		3350000	1570000	6570000	5390000	1900000	1150000	6820000	1080000	8110000		11200000	39300	2010000	2120000				1440000	1690000	526000				325000	2230000				134000	1810000	737000		672000	303000			1330000	2650000		732000	177000	169000	1810000		1150000	403000		1270000		1480000	140000	75000	1680000		321000	1050000		1660000	1130000	102000	626000	1930000	5090000	2480000	2050000	395000			1070000	1550000	579000	1150000
3797	Q9H4G4	GAPR1_HUMAN	Golgi-associated plant pathogenesis-related protein 1	GLIPR2	17218.3	95.1736	10	10	3810000	8960000	496000	4410000	316000	7090000	812000	4970000	11200000	4790000	18500000	5990000	1190000	8140000	5250000	1020000	857000	6260000	5650000	4520000	6130000	896000	7600000	1750000	1640000	12500000	8340000	3190000	815000	5170000	2920000	23600000	3740000	1510000	10800000	2270000	10700000	581000	13700000	5010000		7140000	18200000	1050000	5430000	14000000	7750000	6860000	622000	4210000	13200000	2320000	2220000	16400000	7580000	670000	1860000	3040000	2040000	5450000	69200	3780000	8940000	761000	11100000	4060000	7060000	2680000	9250000	17400000	13700000	536000	8670000	4110000	2150000	4800000	962000	2550000	8350000	5680000	447000	2660000	9460000	2180000	9470000	876000	1240000	2990000	10000000	4280000	10300000	5490000	4280000	349000	2690000	14000000	7070000	18400000	14600000	20000000	22300000	8900000	15400000	18000000	28100000	1110000	22400000	2110000	21700000	18500000	9060000	3000000	21200000	2110000	22100000	27100000	11800000	8180000	1100000	9340000				6710000	2160000	7480000	200000		1140000	1400000	1870000	249000	34800	461000	1540000	10300000	6810000	987000	4030000	2360000		73600	3110000	24600000	2280000	125000	6360000	2640000	7510000		3260000	231000	906000	17800000	608000	8290000	2660000	1240000	10900000	439000	1690000	6640000	2620000	7400000	3130000	3320000	781000	10100000	1400000	219000	5910000	107000	64100	2240000	7270000	7060000		8700000
3803	Q6PI78	TMM65_HUMAN	Transmembrane protein 65	TMEM65	25497.9	67.629	10	10	5960000	17800000		2010000		17700000		1600000	16600000	5220000	14100000	755000		3490000	19000000			14300000	2490000	7390000	2140000		18800000	5590000	1860000	40500000	28500000	2930000		15300000	4160000	19300000			21200000	443000	1010000	1100000	19300000	15400000	94900	24500000	1190000		4980000	32000000		38000000	122000	7850000	19100000	883000	445000	25500000	2400000	84200		20000000	2450000	15700000			17400000		28300000	2840000	24000000		1870000	14700000	2030000		15800000	1860000		18300000		5560000	23900000	13400000		2060000	29700000	2480000	23400000		896000	3040000	36600000	8810000	24700000	3740000			834000	31800000	777000	3260000	38000000	20100000	30100000		2300000	3780000	25700000		1990000		28800000	14200000		1440000	34600000	65900	44200000	3740000	42100000	2720000		18400000				9540000	3570000	7150000			288000	2930000	6000000			134000	374000	15400000	11300000		5680000	2210000	345000		9030000	9300000	2460000		729000	4840000	9850000		4150000		489000	14800000	597000	11400000		2790000	12100000		1130000	12000000		10200000	14900000		589000	20000000	824000		12100000			594000	11900000	10200000		13300000
3810	Q69YU3	AN34A_HUMAN	Ankyrin repeat domain-containing protein 34A	ANKRD34A	52635.5	41.8778	10	10	2630000	1560000	2280000		2700000	2930000	2070000	3160000	4570000	2670000	723000	2610000	2420000	2820000	5210000	2390000	1940000	3380000		2640000	3670000	1510000	3850000		2970000	6540000	5060000	1330000	2370000	4910000	3710000	4210000	1850000	2130000	5770000	2400000	3100000	3700000	7510000	3440000	2480000	6090000		2170000	2400000	6260000		8910000		2340000	4990000	188000	2910000	6210000				2020000		2520000	1760000		9100000	2440000	9510000	2920000	4300000	142000		5910000	378000		4220000	461000	885000	8150000		2630000	7990000	4180000		1540000	4490000	1360000	7930000	2490000			10000000	655000	7820000	239000	1910000	140000	506000	12800000	175000	1430000	11600000	6710000	12900000		995000	1650000	7760000		833000	3050000	11400000	8590000	4750000	6190000	12800000	1550000	13400000	267000	15100000	3210000	209000	7130000				1610000	1770000	286000				2010000	705000	1070000	736000	196000	2980000	3370000	1180000		790000			656000	1680000	1160000				2100000	4380000		3840000	1450000	3250000	4510000	2800000	2100000	1630000	2180000	4920000	931000		2300000	3020000	2010000	2300000	959000		3420000	8920000		2950000	1400000	686000		2660000	2590000		2920000
3811	O75340	PDCD6_HUMAN	Programmed cell death protein 6	PDCD6	21868.5	104.376	10	10	9230000	30200000	6320000	11200000	5220000	18600000	6740000	19000000	21500000	11000000	16600000	12800000	9910000	13700000	22200000	8410000	8910000	13400000	17800000	12000000	17500000	4420000	19100000	15900000	10600000	22200000	19800000	18800000	8630000	17300000	23000000	26400000	13500000	7720000	21200000	14500000	19400000	8680000	18600000	15300000	10400000	19900000	18100000	11800000	17300000	18800000	21600000	19000000	20000000	17900000	23200000	14000000	14400000	17400000	14500000	5870000	8820000	16900000	15600000	17100000	9690000	20800000	23400000	10400000	24700000	24200000	19200000	8630000	16100000	19200000	16700000	6620000	21600000	17500000	12000000	16000000	11100000	18200000	23600000	15300000	5720000	12200000	22600000	11500000	23800000	11000000	5020000	19900000	24600000	12700000	15700000	18000000	11200000	10400000	20600000	21800000	8310000	21000000	27200000	21500000	29000000	16900000	17900000	21400000	24900000	5730000	23900000	22300000	30300000	28700000	24200000	25000000	32700000	25000000	41300000	31100000	29700000	22300000	9960000	31300000	5830000	3800000	3930000	18200000	12500000	13600000	5220000	7140000	9800000	9690000	16700000	14600000	1920000	5290000	16600000	22900000	16300000	16100000	16100000	12000000	2700000	3940000	11500000	32800000	24200000	6230000	25100000	20400000	15000000	7580000	23900000	11600000	38100000	27300000	47700000	18000000	12600000	14000000	18000000	20100000	20600000	15500000	23900000	16900000	12100000	20800000	14700000	18000000	22500000	2940000	19200000	5490000	9300000	9200000	16700000	16200000	33300000	20400000
3816	Q8N118	CP4X1_HUMAN	Cytochrome P450 4X1	CYP4X1	58875.2	35.4062	10	10	366000	2700000		456000		2080000	262000		4070000	500000	3050000	101000	406000	95400	5090000		437000	833000		358000	313000	66800	2350000	93900	1800000	732000	4960000	289000	952000	1280000	206000	3390000	933000	625000	5140000	253000	419000		5880000	839000	944000	1120000		927000	373000	3850000	284000	3740000		183000	2030000	373000	884000	834000	227000	627000	417000	1910000	287000	303000	881000		5090000	663000	2130000		907000			1660000			720000		1030000	4100000	291000		3990000	318000		109000	416000		1550000	1200000	80900		5440000	755000	6390000		2180000	1040000	279000	1380000	1050000	98000	1770000	3240000	6360000	49800		3990000	5020000		1360000	2600000	4920000	4410000	3240000	1640000	3090000	2480000	4130000	912000	4240000	92400	2580000					2040000	56600	825000					47200					5930000	1180000		291000	107000			6040000	257000	2640000		103000	63600	8410000		4720000			39900		451000			872000			3270000		1560000	259000			2750000			670000				4260000	1690000		712000
3817	Q9NUY8	TBC23_HUMAN	TBC1 domain family member 23	TBC1D23	78321.9	33.4955	10	10	1100000	3880000	2400000			1770000		1210000	884000	1830000	1520000			1320000	2000000	171000		1910000	1180000	1260000			2330000	1220000		11100000	3530000	742000	1400000	1600000	432000	6910000	3590000	354000	3150000	842000	2350000	1840000	1480000	2300000	3310000	8900000	1140000	2840000	1930000	13200000	203000	2750000	1610000	2750000	6040000	965000	3710000	3070000	647000	2100000	2800000	3520000	1050000	1880000		679000	11400000	2830000	6430000	1120000	2720000		699000	3280000	1310000		10100000	720000	2120000	4040000	2260000	878000	5660000	1680000			1660000		7020000	2760000	731000	872000	7690000	1820000	5890000	722000	2150000	1740000	1250000	5100000	1850000	453000	12200000	5130000	9920000	2620000		1230000	11300000	124000	1700000	546000	5750000	6680000	2040000	813000	13300000	1090000	12700000	909000	9140000		2130000	3000000		1730000	996000	1220000	555000	443000				224000	473000			1330000	414000	1500000	1040000	606000	568000			109000	545000	6440000		224000		773000	909000	2380000	424000	2800000		2500000	725000	2570000		412000	1520000	147000		812000		259000	448000			1230000			1350000				539000	682000	1700000	1320000
3819	O43172	PRP4_HUMAN	U4/U6 small nuclear ribonucleoprotein Prp4	PRPF4	58449.2	57.1638	10	10	2410000	4890000		1870000		2070000		107000	2900000	2350000	1300000	3880000	1190000	2090000	6050000		330000	169000	2100000	1800000	2610000	1430000	1230000	603000		2550000	2680000	2020000	420000	1240000	3940000	2520000	1430000	467000	4790000	3090000	3870000		1400000	3170000	79700	2520000	3450000	83800	2730000	1760000	2190000	768000	313000	1060000	3470000	2890000	1910000	1640000	268000	227000	120000	158000	1090000	225000		457000	1620000		4330000	899000	1240000	449000	377000	2230000	566000		4650000	691000	2050000	3980000		680000	4860000	1490000		801000	944000	232000	3010000	1000000		225000	3310000	122000	1690000	139000		436000	4980000	5730000	2180000	1200000	1720000	3590000	7870000	2210000	703000	4660000	7150000	622000	3560000	259000	10400000	2470000	3650000	843000	8490000	5840000	3080000	3190000	5860000	324000		3080000	139000			1160000	770000	189000	52800	662000	115000	226000	500000	396000			2460000	1770000	2260000	2000000	1710000	554000			2200000	4740000	2410000	270000	1450000	759000	1550000		1660000	244000	115000	1610000	360000	1010000	699000	496000	1270000	510000	613000	1380000	2670000	1440000		726000	279000	1780000	158000		1030000	171000		2310000	60800	721000		986000
3824	Q9UGP8	SEC63_HUMAN	Translocation protein SEC63 homolog	SEC63	87996.9	29.1811	10	10		21200000		519000		3790000			5200000	804000	4480000	510000			5230000			4690000		19100000			5960000	2560000		5130000	5200000			1930000	447000	3690000			2930000	188000			5160000	1220000		4460000			578000	4850000		4930000		856000	4140000	1030000		5560000				5960000		1350000			6020000		4460000	2320000	6800000			21300000	435000		5060000			8280000		128000	4320000	3660000			5220000	1740000	1870000				6120000	1100000	5900000					5980000			8200000	9210000	7290000		1390000		4730000				9690000	8830000			7370000	1050000	10100000	4230000	9650000			368000				3870000	106000	1100000				88000	196000				649000	2970000	1860000						1800000	1900000				151000	2850000					2350000		2650000			2670000			2420000		2390000	2000000			2870000			444000				2020000	2110000		3440000
3826	O75069	TMCC2_HUMAN	Transmembrane and coiled-coil domains protein 2	TMCC2	77448.6	28.9485	10	10	1080000					761000			1770000		1750000	141000		177000	1200000			620000		1050000	293000		487000			713000	1180000			3020000		1420000			2830000	576000		65700	2120000	2120000		844000			533000	897000		985000		1710000	2420000	280000		2210000				503000		1820000		269000	726000	125000	2020000		827000		458000	3390000		142000	847000			1090000		515000	1870000	738000	182000		1680000	314000	1580000				845000	1860000	1090000	637000			92100	1560000		1280000	2220000	2930000	2280000			1550000	4350000		737000		1870000	1680000			2860000		2210000	1320000	2170000		198000	1280000				822000		504000					301000					369000	37100						36900	136000			501000		65000		732000			1390000		884000			897000			46200		232000	265000	214000		252000			57400				53400	80800		271000
3828	Q8N8R5	CB069_HUMAN	Mitochondrial protein C2orf69	C2orf69	43448.4	34.3528	10	10	90100	788000							703000		413000				2330000		2270000	922000				59200	1960000			1700000	591000		1320000	146000		399000	129000		270000	242000	257000		815000	51600		1560000			164000	2250000	666000	2110000		457000	660000		306000	322000		3610000		2110000		95900	1370000		924000		1600000		543000	600000		479000			558000			1570000			985000	356000		173000	515000		1950000	1230000			3370000	199000	1950000					4330000			4260000	3960000	3520000				7390000		715000	127000	6460000	5200000	783000	631000	5500000	270000	5070000	418000	7020000	771000	594000					297000	399000	167000				143000	1040000		399000		231000	458000	5370000					555000	2330000	665000			210000		355000			511000		343000		3090000	200000	120000		336000		2570000		794000	5210000			333000			286000				335000	86800	205000	1140000
3829	Q9NQ89	CL004_HUMAN	Protein C12orf4	C12orf4	63800.6	41.2522	10	10	212000	3580000	950000		943000	3520000		1790000	1010000	1020000	437000	1840000			4800000	677000		1340000		456000	2840000	261000	2510000		1840000		7400000	5050000		188000	5440000	3910000	428000	1770000	3440000	4510000	4240000		1490000	2400000	1600000	4300000	3750000	1620000	2520000	6120000	3670000	2350000	311000	1720000	1310000	4160000	117000	1290000				2110000	692000	239000		2330000	1810000	1860000	6260000		2320000		2420000	542000		1520000	2890000	4710000	2140000	8420000		4120000	1280000	3160000		61200	1600000	1960000	6190000		2140000		6900000	1370000	1780000			5650000	7470000	2330000	7830000		6770000	9310000	3920000	7850000	5880000	5900000	11000000		6300000		11000000	5810000	8250000		8150000	188000	2870000	6220000	6040000		160000			435000	672000	1870000	375000	1030000		1390000	196000			1900000			1350000	3640000	2520000		794000		657000	462000	1770000	2690000				1090000	2170000		2140000			1050000		959000	1080000		2230000	1700000		2150000		2270000	1700000		199000	2410000			2540000				1610000	2530000		1530000
3831	Q9NW15	ANO10_HUMAN	Anoctamin-10	ANO10	76329.4	38.0198	10	10	915000	4070000		284000		3000000	499000	385000	3480000	659000	1410000				3740000	19700000	1290000	2270000	116000		194000		3650000	243000	367000	5290000	3240000	299000	41800000	1070000		2040000	8220000	302000	3470000		236000	104000	2250000	1590000	2810000	3150000		2820000		3620000		3850000		1810000	4430000	592000	413000	3550000				3460000	40200	1130000			3410000		4140000	257000	3650000	3790000		9540000	401000	459000	3170000		1600000	5280000			4200000	1290000			3670000	523000	4750000			148000	5530000	237000	5100000	495000	2540000		166000	5850000	2390000		6870000	3900000	5750000	1450000			5740000			941000	5970000	3590000	1060000		6060000	1280000	5940000	355000	4150000		1130000	3100000				1570000		1230000				338000						2450000	1960000		600000	104000			1300000	3540000					1940000	1520000			48500	1930000		2000000			1870000			1910000		1800000	1530000		50500	2130000			2610000				3070000	2390000	142000	2330000
3832	Q17R31	TATD3_HUMAN	Putative deoxyribonuclease TATDN3	TATDN3	30333	50.5341	10	10	177000		1550000		1410000		931000	549000				718000	848000	1040000		1980000	2290000		224000	4300000	1070000	1450000		2850000	3150000			138000	1500000	208000	916000		931000	10100000		1060000	1420000	6260000		522000	9480000		795000	3650000	296000		1950000		3980000	4510000	204000	359000	1640000		354000	2270000	3100000		2770000	4640000	3790000	1240000		2110000		1470000		22000000	921000		1460000	2000000		843000	2340000		2140000	295000		4590000	1790000	214000				3160000	3360000	264000		4470000		2610000	16500000	16500000	340000	112000	17600000	1410000		17200000		20900000	1030000	592000	426000	906000	2990000	3940000		6770000	18200000	2500000		11300000		1800000	2970000	1690000	17100000	5490000	3050000	3790000	1840000	2600000	2000000		3570000	3690000	562000	1750000	1830000	2350000	1240000	2490000	2010000			963000	2560000	1180000	1210000	2010000			384000	2880000	1840000	2160000	118000	5430000	2390000	9280000	1290000		2180000		493000	1940000		967000	1950000		3910000	60800		247000	4070000	6110000	1110000	3890000	63400	3110000	6630000	2270000			2450000
3833	Q99828	CIB1_HUMAN	Calcium and integrin-binding protein 1	CIB1	21703.4	37.4531	10	10		773000				1090000			900000		1080000				385000			855000	177000	198000	285000		417000			1200000	723000			143000		1110000			1380000		239000		612000	155000		1170000				791000	127000	286000			972000			1130000				273000		470000		302000	410000		1320000		318000			2560000	3800000		782000			1280000		123000	1350000	319000			1260000	476000	552000				994000		231000	85000				6600000		152000	3990000	1230000	6600000		61000		4500000				1910000				5710000		2570000	477000	1940000	2840000		666000				143000	200000					98100					597000		366000			362000				1180000							554000		372000	156000	181000	225000	256000		375000			813000		127000		755000					603000							611000
3834	Q9BRX2	PELO_HUMAN	Protein pelota homolog	PELO	43359.2	40.4579	10	10	750000	2380000				1810000			3960000	729000	1680000				2130000	40800		1880000		660000			2530000	34100		3330000	2620000			1480000		4240000	520000		3280000			105000	2390000	1130000		2540000				2190000	102000	2360000		1090000	2050000			2790000				1550000	105000	1120000			1910000		5500000		4000000			1980000			3870000	431000	222000	5690000			2370000	1950000		35900	2130000		2740000				3540000	1030000	3410000					5960000			9150000	4410000	15400000				7040000				5160000	2430000			11800000		8580000		10100000			3140000	540000	1520000		1300000	1060000	22600000	547000	829000		49500	423000					2290000	1020000	753000	1360000				512000	3880000			315000	832000	1020000					1910000	174000	1680000		120000	1220000		186000	1130000		1350000	615000			2120000			1780000				1590000	462000		621000
3837	Q13485	SMAD4_HUMAN	Mothers against decapentaplegic homolog 4	SMAD4	60439.1	44.2186	10	10	582000	2840000	609000	235000		1100000		739000	1280000	1900000	6960000	1790000	157000	548000	6380000	238000		1960000	125000	772000	354000	94700	6460000	28600	2510000	2620000	1600000		1410000	1310000	1230000	4140000	1410000	674000	2110000	341000	727000	4300000	2250000	1520000	101000	843000	405000	1170000	38200	1320000	24900	1730000	2920000	3320000	4330000	334000	584000	1090000	2880000	1730000	1130000	6130000		3360000	8100000	144000	1320000		7570000		1290000	2300000	2340000	1690000	1210000		1010000		1210000	7130000		17800	4760000	4070000	1130000		1810000	4830000	5040000	844000	205000	1030000	5490000	3390000	6950000		1490000	6620000		2320000	3090000	1360000	506000	2030000	8740000	150000	222000		4200000	765000	748000		2650000	6270000	7030000	785000	6610000	2880000	1570000	284000	2370000	3190000	10700000	7070000		334000	661000	2060000	906000	4250000	45300	150000	1150000	2870000	1780000			74600	820000	3900000	4080000	768000	691000	271000	309000	19900	3220000	4820000			433000	1890000	6630000	330000	327000		2550000	3730000	2030000	1650000	1120000	2880000	2230000		286000	2400000		2260000	2050000	1300000	1510000	5130000	1090000		1620000	76500	65000	1690000	1990000	1600000	400000	1280000
3839	Q53HC5	KLH26_HUMAN	Kelch-like protein 26	KLHL26	68139.5	31.9756	10	10						926000			768000		915000				561000			799000					433000			792000	952000			1150000	1040000	376000			522000				653000			453000			549000	729000	514000	803000		848000	224000			215000				732000	783000				915000		991000	1350000	483000			355000			804000	190000		1930000			1030000				443000		73300				463000	945000	629000				150000	2260000	2420000		3020000	2890000	2420000		616000		2860000		133000	2840000	1820000	5230000	2940000		13700000		16000000		11800000			2600000				259000		166000										1320000	650000		1320000				356000						666000					501000		726000	1050000		968000	2450000		744000		530000	675000			607000			748000				699000	348000		300000
3841	Q15005	SPCS2_HUMAN	Signal peptidase complex subunit 2	SPCS2	25002.8	36.5019	10	10	163000	1440000		93100		799000			2970000	483000	1360000				2020000			2640000		524000			1150000	147000	39800	3140000	2640000			493000	261000	1300000			2460000	128000	110000		1660000	3650000		3570000				2010000		3030000		523000	2910000	240000	44200	2400000	191000			1950000		366000			2540000		2300000	108000	1820000			1660000			1220000			3660000			3350000	890000			1460000	138000	3180000	166000			5400000	905000	2280000	211000			266000	5370000		830000	5260000	1610000	4460000		87000		3270000		685000		5830000	3770000			6860000		10100000	843000	6250000	74300		1420000	121000			2190000	57100	577000					519000					1240000	1100000		88000	88700			749000	2630000		212000		587000	3270000			109000		625000		1890000			1250000			2010000		1310000	1100000			1300000			1290000				3500000	840000		2310000
3842	Q8N4X5	AF1L2_HUMAN	Actin filament-associated protein 1-like 2	AFAP1L2	91299.7	32.8238	10	10		9730000	47800	53600		285000		97300	1160000	911000	772000	203000	309000		1550000	56800		530000		155000		213000	1020000			1170000	1090000		264000	532000	57500	420000	697000		2750000	97900	114000		865000	842000	89000	1410000	238000		106000	1460000	823000	906000			1340000		1200000	914000	348000		578000	439000		4610000			3230000		5350000		3110000		84000	4550000		152000	487000	890000	1240000	2730000	111000		3680000	3060000			3780000	3260000	4640000	149000	3700000		8100000	3480000	1920000				89100	2870000		2890000	3560000	4020000	5760000	2860000		2250000	5820000		2600000	2220000	4060000	4030000	3670000	41100	3440000	467000	4510000	627000	4400000	131000		538000			54000	106000	58600	961000						130000		86200		718000			730000			38300	365000		578000		205000		349000	82600		219000		191000		690000	116000		784000	130000		517000		221000	308000		107000	508000			105000				308000	43800		226000
3843	Q8NFW9	MYRIP_HUMAN	Rab effector MyRIP	MYRIP	95706.2	30.4411	10	10		943000						1300000			2570000							1790000					144000			252000	119000			877000									727000	535000		91100						219000			2360000							2450000		788000			57900		68100					1160000						3450000				551000			2080000		2700000					499000	409000					211000			1090000	10200000	86200				10300000			163000	11600000	6620000	421000		15600000		11800000		16100000			559000																424000	137000		973000				122000						93700					104000		229000			298000			1200000		914000	193000			68800			1060000					1320000		140000
3844	Q330K2	NDUF6_HUMAN	NADH dehydrogenase (ubiquinone) complex I, assembly factor 6	NDUFAF6	38176.2	47.0472	10	10	10800000	30300000	3290000	447000	4320000	3270000	3760000	7850000	24000000	13600000	46200000	462000	10600000	27500000	13900000	14700000		2950000	457000	1500000	546000		3280000	2330000	14100000	15200000	23700000	37000000	6440000	2210000	3400000	1420000	10000000	6820000	18000000	3630000	25700000	3690000	2490000	11600000		3020000	117000		876000	17300000	13600000	5170000	1910000	16300000	16700000	3870000	5730000	4390000	790000		2220000	3570000	3680000	13700000	1440000	543000	4030000		16000000	22400000	10500000		43200000	11500000	3550000		17800000	17000000		13400000	4200000	19500000	8940000	17400000		7510000	3530000	14600000	16300000		5060000	447000	3970000	12100000	22700000	796000	4410000	2910000	13000000	15300000		5400000	14400000	19900000	10200000	828000	23600000	6220000	10800000	6500000	9440000	3080000	19000000	16800000	6570000	12900000	15900000	3670000	27800000	7850000	17400000	3210000		10500000	17200000	1600000		2140000	2990000	1180000		4620000	118000	10600000	2870000	192000			1880000	2050000	1380000	1920000	2040000	8470000		2910000	6380000	3110000	2890000		713000	1850000	6290000		611000	12700000	9490000	2420000	7120000	2590000	19200000	5770000	2490000		860000	2460000	617000	2210000	2300000	724000	8870000	15300000	99300		3180000			1510000	3110000	3760000		4680000
3845	O75509	TNR21_HUMAN	Tumor necrosis factor receptor superfamily member 21	TNFRSF21	71844.9	33.1289	10	10	1840000	2060000	3420000		3580000	1680000	288000		651000	3570000					648000		3920000	947000		2510000			1260000		2770000	1480000	1480000			3210000	2170000		4190000	314000	1480000		122000	3500000	1600000	2880000	367000	1180000		308000		1720000		1560000	3120000		1720000			1760000		3400000		1750000		4820000	2780000		719000		1680000		778000	134000		2320000		413000	2190000		7400000	2510000	7530000	310000	1100000	2460000			494000		1620000	2100000	4340000		739000	4150000	1670000		153000	3190000		3360000	4140000		2610000	3390000	2780000	3790000			2870000				2250000	4360000			1400000		583000	183000	1150000	448000		3350000	2320000		1390000	1140000	1500000	740000	1270000	196000	954000	652000	502000	3240000		721000		1890000	1220000	1850000	1450000	1290000	883000	1150000	741000		130000	2980000	423000	1270000	424000		489000		2700000		1630000	285000	1870000	1180000		1360000		1210000		520000	998000		178000		1530000	3470000	1660000	1820000			1430000		266000	557000
3846	Q8IVH4	MMAA_HUMAN	Methylmalonic aciduria type A protein, mitochondrial	MMAA	46538.3	50.1769	10	10	2410000	241000				7660000			1120000	2770000	2030000		565000		11900000	423000	3220000	5600000		3920000		207000	2180000		372000	13500000	10100000	396000	1060000	768000		1860000	5910000	831000	3400000			319000	2430000	4530000	130000	7220000		539000	1290000	12500000		9750000		613000	10700000		4210000	1600000			629000	8310000	1330000	2020000			11900000		13000000		11200000	113000		5000000			14400000	169000	2500000	11600000			11800000	3460000			630000		15900000	1870000	602000		15600000	609000	10500000	89500	437000			10800000	982000		15100000	9190000	4010000	22200000		706000	13000000	350000	2140000	17900000	5100000	8800000	23000000		15400000	15300000	3120000	398000	13200000	4530000	1950000	576000	303000			1580000	2290000	1050000		776000			226000	1980000		277000		2350000	4070000		2440000		125000	1020000	4900000	5800000		367000	3630000	1890000	5910000	234000	288000	2160000		4250000		4520000	2100000		3250000	1510000		6720000		6030000	5060000	197000		5670000			6330000	289000			6190000	1770000	576000	5850000
3847	O43719	HTSF1_HUMAN	17S U2 SnRNP complex component HTATSF1	HTATSF1	85852.8	42.4723	10	10	514000	2230000		295000		2150000	132000	498000	912000	929000	1450000	1990000	354000	258000	1750000			370000	760000	654000	252000	300000	907000			2230000	1670000	816000	835000	728000	112000	1800000	1600000		1310000	172000	349000		1340000	2000000		2900000			460000	1980000	749000	3660000		394000	3260000	436000	1680000	1610000	243000			332000	154000	568000			2360000		1590000	298000	1390000			17000000			2270000		1780000	4790000			3120000	13500000		791000	1990000		2330000	1500000		743000	2030000	1550000	2140000	108000			1490000	39300000	1170000	3420000	5410000	21000000	28900000	3460000		4450000	7400000		3160000	413000	19300000	19900000	3630000		34700000	2670000	31200000	6400000	22400000	2310000		3940000				715000	340000	991000			97000	373000	8560000	794000			868000	2420000	1850000	309000	824000				2270000	582000			206000	653000	1820000		576000		577000	1870000		1140000		360000	1770000	81800	89000	2150000	64900	1620000	1530000		123000	2330000			1740000				1070000	1300000		2410000
3848	Q7Z7K6	CENPV_HUMAN	Centromere protein V	CENPV	29945.9	52.609	10	10	573000	3510000		1130000		2650000		658000	2700000	877000	1850000	347000		166000	2760000			1900000	517000	579000	484000		2270000	420000		3340000	2470000	113000		1190000	302000	1730000			2880000	547000	633000		1830000	1300000		3840000			289000	1720000	324000	1740000		730000	3720000	327000	162000	1540000	320000			661000	584000	1280000			2410000		2980000	1020000	1780000	750000		2800000			2290000	408000		2770000			9140000	2490000		471000	1370000	79800	3110000			530000	3700000	718000	1550000				1110000	5550000		1060000	5240000	5970000	9670000		989000	2030000	6930000	108000	1640000		11300000	5150000			9090000		10500000	3610000	6150000	1520000	449000	5180000				1240000	65800	818000				282000	162000				806000	3400000	900000		617000	1550000			1090000	4500000	404000		933000	499000	2620000		1890000			1600000		2100000	2120000	101000	1870000			2290000		1160000	1390000	7710000		2450000			2200000		334000	4440000	2700000	1540000		2200000
3849	Q8TB37	NUBPL_HUMAN	Iron-sulfur cluster transfer protein NUBPL	NUBPL	34082.8	44.1182	10	10	949000	2710000		94900		2390000			3810000	354000	2210000	93700			3840000			2800000		456000			1710000			4440000	3500000	131000		1060000		1940000			1830000				2640000	1020000		2970000				3740000		3050000		1740000	2520000	137000		2850000		1620000		3060000		1810000	1960000		1960000		3150000		1540000			3410000			3150000		8660000	3250000			2700000	919000			1360000		2890000	8290000			3800000	1570000	2470000				226000	4480000	483000		5070000	27100000	5850000		193000		7310000			10900000	9940000	32500000			10400000	360000	15000000	2700000	12100000		9140000	2770000		19400000		1700000	375000	887000				133000	264000				320000	1860000	799000		292000				1090000	2940000					1230000					1490000		2630000	3380000		1220000			1890000		1620000	1290000			2240000		273000	2330000				2410000	1640000		2310000
3851	Q9Y3D2	MSRB2_HUMAN	Methionine-R-sulfoxide reductase B2, mitochondrial	MSRB2	19536.2	54.7871	10	10	132000		1310000	836000	3910000		905000	422000		1010000		270000	7600000	234000	1610000	1400000	3060000		2260000	949000	1160000	1570000		2750000	3870000		1720000	3840000	5010000	1380000	659000		4910000	3380000		619000	887000	2670000		1370000	3170000	1270000	613000	6370000	639000	434000	3590000	971000	819000	4390000		6750000	5890000		482000	6020000	2740000	232000	3460000	1940000	2740000	1990000	494000	1390000	3440000	904000		6550000	224000	2930000	894000	3330000		2430000	2860000	2130000	976000	285000		2990000	5240000	625000	1810000	140000		6900000	3110000	348000	427000	1030000	605000	3210000	5440000	3210000	1960000	974000	4180000	3730000	1120000	12800000	1530000	11100000	4120000	2640000	1560000	2490000	2750000	8380000	1730000	2100000	5580000	4230000	2230000	8220000	1970000	1930000	3770000	914000	4440000	1260000	5490000	414000	1300000		396000		6690000	2560000	2770000	435000	540000	1100000	4510000	865000	564000			214000	823000	408000	3140000	3610000		120000	163000	655000	439000	463000		531000	566000	2040000	235000	2510000	89300		589000	317000	590000	368000	409000	4300000	204000		318000	195000	770000		868000	831000		2580000	3430000	295000	3290000	307000	1510000
3852	P85037	FOXK1_HUMAN	Forkhead box protein K1	FOXK1	75457.3	47.8316	10	10	317000	173000	3190000	3900000	5090000	712000	2460000	1840000	1600000	2240000	267000	4470000	3540000	3630000	530000	3060000	4310000	1070000	3030000	3450000	3320000		2070000	2280000	3920000	1300000	329000	1380000	608000	2670000	2670000	651000	1450000	4790000	1630000	453000	1960000	1030000	1750000	3730000	4420000	2260000	943000	1470000	334000		892000	1340000	364000	1780000	711000	1270000	1040000	1300000		441000	4890000	1340000	5140000	4840000		3560000	1460000	6960000	2860000	1780000	2150000		3090000	6430000	2080000	9450000	1070000	1550000	3460000	2090000	4190000	3660000	267000	2000000		2930000	2120000	2400000	2810000	4580000	1880000		1510000	1250000	120000	415000	4050000	6830000		2060000	12200000	6390000	4330000	3150000	2870000	3930000	63300	215000	2350000	1770000	1450000	7640000	2290000	2720000	9810000	3640000	3990000	4660000	4310000	2830000	558000	541000	3760000	4310000	2140000		1370000	1590000		522000	2440000	8050000	1920000	61300	2220000	7740000	1830000	3850000	561000	2630000	920000		2480000	1960000	1220000	1370000	841000	1530000	4880000	2160000	4390000	3480000	964000	2750000	5390000	5080000	4630000	1900000	74400	1980000	2250000	3660000	2270000	2230000	50300	926000	4640000	1590000	879000	3270000	1580000	1130000	1570000	27900	1370000	6070000	2700000	1460000	918000	927000	1630000	2040000
3853	P60484	PTEN_HUMAN	Phosphatidylinositol 3,4,5-trisphosphate 3-phosphatase and dual-specificity protein phosphatase PTEN	PTEN	47166.3	31.903	10	10	2160000	6360000		1510000		3640000			3640000	184000	4940000			2000000	5000000			4120000		3250000	1390000		7220000			10100000	10500000			5310000	1690000	6890000			5650000	1320000			13400000	3680000		7810000				7340000		6090000		929000	6330000	606000		17000000				4720000	942000	2780000			6050000		8630000		7220000			11800000			7200000			7120000			6140000	8880000			7150000		5980000				9690000		7080000					17500000			23700000	16800000	51500000	121000		2970000	32700000				32700000	18900000			29100000		27400000	144000	22900000			15600000				12600000	2190000	21500000				668000	2370000				2930000	14500000	12700000		6950000				4260000	17200000			2140000	1450000	4280000		2870000		1170000	61000000	1360000	17900000			43900000			5870000		7070000	9990000			35100000			19800000				5850000	28900000		65800000
3854	Q9P2W9	STX18_HUMAN	Syntaxin-18	STX18	38673.5	27.6686	10	10	872000	941000				1440000			1860000	1060000	1910000				1630000			949000		28400			1160000			1580000	1940000			1770000		2820000			2390000				2350000	1580000		1600000				2540000		1950000		27200	3040000			1520000				1230000		2440000			920000		2750000		810000			1260000			1360000		207000	2530000			4300000	452000			821000		3720000				2110000	1320000	1770000					3590000			4040000	3740000	3840000	74700			4950000				2930000	7060000			12400000		12300000	1020000	10100000							1520000		1500000				1030000	14200					2740000	2120000			411000			1300000	6300000		804000			1710000		467000			5390000		1310000	402000	196000	1550000			1750000		2360000	1410000			3370000			2070000	46000			2070000	2950000		2770000
3855	Q70CQ3	UBP30_HUMAN	Ubiquitin carboxyl-terminal hydrolase 30	USP30	58502.9	26.4181	10	10	485000	5400000				7510000			294000	501000	158000		70100		844000			577000		2200000			4810000	642000		6750000	6800000	790000		580000		3630000			6310000		1020000		6300000	79600		1860000	379000			7490000		6410000		642000	528000			5160000				605000					823000		5790000		1320000			573000			581000	45900		954000			193000	2040000			95000		574000		41200		5430000	1380000	668000					3150000			7390000	8570000	7690000		577000		8400000				6900000	6150000	67300		8370000		9160000		4170000			2430000				305000	255000	147000				1220000				225000							16900		2780000	295000				1820000	2890000					2750000		2890000			229000			269000		3380000	624000					142000	5000000				462000	367000		621000
3858	Q9UKD2	MRT4_HUMAN	mRNA turnover protein 4 homolog	MRTO4	27560.5	48.6882	10	10	2050000	8360000		7330000		5210000		9050000	4710000	2400000	4460000	11000000		9110000	3580000			588000	5730000	2150000	5880000		635000	6270000		1110000	6740000	6470000		3420000	5680000	4900000			4050000	5130000	7910000	146000	1460000	2570000		5230000	12900000		6590000	4150000	8150000	1240000		1490000	3070000	7010000		1130000	10800000	84300		2570000	7320000	2150000	164000	8400000	2240000		3510000	8380000	2410000	77500	9660000	2660000	9450000	77800	3440000	7360000		2210000		7190000	3200000	1650000		4160000	3040000	11800000	1680000		155000	6790000	3820000	2160000	595000	6420000			7660000	2930000		8820000	893000	5520000	5880000		7320000	11800000	5080000		11000000		5600000	5580000		8570000	5570000	1730000	5010000	11100000	3900000	8990000		5550000				951000	2270000	1890000			1360000	1640000	2340000				12900000	2830000	3540000	5840000	3600000	6730000	384000		924000	6330000	14700000		12700000	2810000	4210000		10200000		15700000	6040000	899000	2410000	10900000	13900000	4630000		7940000	1780000	2700000	620000	996000	18100000	3040000	3220000	10000000		1120000			13100000	972000	3600000	569000	3240000
3860	Q9H098	F107B_HUMAN	Protein FAM107B	FAM107B	15557.7	71.0059	10	10	4110000		5460000		5850000		157000	5340000		3210000		4950000	6790000	5420000		7190000	5640000		5340000	4540000	45400	3710000			11600000				6750000	5170000	577000	8170000	11100000	10000000			10300000	6720000	945000	6010000	13100000		10700000	12600000	393000		6010000		1310000	3340000			10700000	955000	5930000	630000	5660000	2370000		7130000	7910000	1000000		10600000		4680000		8820000	9750000	6210000	14600000	10800000		5270000	9510000		6060000	6410000		3360000	4780000	121000		2590000		1250000	2230000		3100000	2560000		1140000	12100000	14600000			14200000	10400000	1850000	5760000	317000	2070000	5110000	535000		8700000	6790000	7280000	3220000	13400000	25100000	1760000	742000	5240000	898000	1360000		1360000	14400000	11800000	7770000	13300000	11200000	3170000	2790000		3170000	7130000	1820000	1900000	3940000	3230000	2230000	8860000	4070000			7830000	4650000	2600000	2620000	4040000		2450000	3420000	11200000	4300000	5090000	261000	10500000	5110000	8970000	4780000	1530000	6240000		2820000	152000		4340000	3540000		6150000			5940000	2850000		1280000	12300000	108000	4120000	6030000	3490000			10800000
3863	Q9NXH9	TRM1_HUMAN	tRNA (guanine(26)-N(2))-dimethyltransferase	TRMT1	72234.1	54.5054	10	10	1200000	4550000		57400	235000	238000	180000	1100000	598000	158000	374000		181000		390000	158000	410000	219000		233000	33200	331000	308000		149000	491000	360000	99200	280000	173000	53700	250000	681000	489000	241000	29700	35400	286000	261000	1180000	239000	932000	102000	458000		243000	360000	1070000		210000	176000		523000	191000		258000	568000	196000		200000	173000		463000	246000	538000	895000	444000	250000		489000	35600	234000	440000	51300	212000	248000	165000		155000	275000	60500		346000		412000	642000	233000		672000	245000	835000		317000	206000	138000	2160000	975000		598000	5050000	355000	522000		2360000	825000	65500	98700	337000	1610000	3990000	427000	578000	1680000	1080000	2070000	769000	1670000		978000	1510000	302000	55100	64300	178000	191000	85500	303000	647000			177000	423000		794000	251000	777000	155000	154000	243000		96100	373000	203000		1160000	172000	551000	71400	216000	760000		1340000	303000	466000	361000	298000		83700	227000	106000		300000	460000	301000	200000	135000		419000	96100	48500	283000	110000			394000	250000	309000	957000
3865	Q9C0H2	TTYH3_HUMAN	Protein tweety homolog 3	TTYH3	57544.7	52.3606	10	10	1130000	1110000				1580000		702000	805000	2800000	3230000			487000	5910000			3820000	386000	3150000	721000		4070000	425000		4520000	4730000			4120000	1040000	3320000			3920000	837000	937000	2980000	2670000	4210000		5470000	548000		2260000	4640000		3460000		3100000	3300000	847000		1860000	513000			3740000	70300	1940000		3000000	3760000		2900000	622000	4980000		3590000	2590000	717000		3940000	1300000		5870000		701000	3290000	2050000		37700	3990000	828000	5700000			666000	6300000	1520000	3490000	783000			706000	7900000		545000	8000000	4430000	6550000	205000	1000000	2060000	9120000		6060000		9090000	6750000		1040000	11200000		9630000	2240000	11100000	8660000		2050000				1340000	1500000	1340000			147000	23700	48400				700000	4210000	1910000		953000	2340000	194000		2820000	115000	259000		768000	1110000	2040000		347000		321000	664000	330000	2910000	576000	137000	1540000			1800000	107000	2450000	496000	9320	28500	1520000	22500	226000	1280000				2070000	515000		4610000
3868	O43920	NDUS5_HUMAN	NADH dehydrogenase [ubiquinone] iron-sulfur protein 5	NDUFS5	12517.5	80.7883	10	10	14600000	47400000		8750000		44100000	1780000	4000000	50900000	14100000	35200000	3460000	1710000	3710000	35700000	211000		34600000	6370000	14700000	5240000	1190000	41500000	21800000	1370000	56700000	43600000	6940000	1190000	18000000	4650000	20300000			30500000	4300000	6700000	929000	30900000	17600000	273000	33500000	3790000	789000	4750000	41400000	5640000	57700000	94000	14000000	25000000	5750000	1670000	36200000	4300000	329000	1020000	31700000	5880000	16300000	566000	3460000	36600000	495000	38500000	4640000	27500000	871000	2730000	22400000	11400000	399000	48000000	4230000	2070000	38500000	1250000	9720000	21000000	17300000	304000	4390000	46200000	21700000	31700000		1910000	6060000	50500000	14300000	34800000	10100000	117000		7530000	48500000		11000000	54900000	25400000	39000000	1950000	26100000	25000000	69000000		5670000		32700000	75100000		21100000	40200000	37800000	55500000	10900000	52200000	4950000	596000	26100000	897000	381000		18200000	9390000	17000000	188000	510000	598000	7240000	8770000		102000	712000	4710000	29800000	12200000	1520000	11900000	5470000			18500000	28500000	3240000		3480000	9630000	30000000	313000	3280000		2490000	23200000	4150000	36600000	903000	5360000	26900000		1610000	32000000	991000	28600000	28200000	944000	3650000	26800000	1210000		32900000	52300		1390000	31500000	30300000	224000	33600000
3869	P02760	AMBP_HUMAN	Protein AMBP	AMBP	38999.5	53.8892	10	10	48900	1060000	1690000	148000	3740000		935000		133000	711000	148000		4760000	213000		3950000	2530000		289000	169000		837000		300000	3800000	186000			5310000	1700000	291000		2680000	3350000		354000		2200000	121000	1130000	4890000		2480000	4580000	262000		762000		7490000	1310000			1500000			6050000	4130000			1400000	2840000	168000		1900000	147000	123000		5270000	2710000	2970000		4970000		4580000	5750000		3540000	108000		2300000	2080000					673000	2810000	654000		804000		107000	5270000	4410000			8330000	548000	415000	3610000		862000	4830000	3450000	157000	2810000		3420000	190000	3940000	6870000	796000		7300000		539000		338000	5970000	5820000	3160000	590000	2950000		1430000		1670000	2990000	218000	1660000	210000	1700000	553000	813000	2760000			270000	2550000	2050000	721000	1690000			3870000	3750000		1680000		2150000	2370000	5280000	1170000		1280000		2640000			1600000	92300					2050000			1370000	1420000		1550000	806000	194000			3120000
3874	Q9HCD5	NCOA5_HUMAN	Nuclear receptor coactivator 5	NCOA5	65536.4	47.9247	10	10	245000	1930000	30300	707000				808000		279000	198000	941000	1500000	708000	475000	569000	75600	485000	1240000	184000	2190000			960000				2450000	207000	315000	4760000	211000	789000	988000	430000	1060000	4190000	376000	563000	148000		264000		337000	1200000	877000	1110000		882000	1140000		1060000	927000		207000	963000	168000	1010000	2500000	454000		3040000	1670000	1290000	4340000	4540000	1510000	3140000	316000	11300000	1120000	1260000	728000	2370000	1040000	1470000	568000	1080000	2980000	2950000		1250000	575000		3670000		484000	884000	1790000	385000	919000	381000	3610000	2540000	5450000	28100000	3280000	4880000	33500000	14900000	36900000	1930000	1660000	5680000	9040000	515000	2320000	10600000	51000000	26500000	3250000	10800000	40500000	10500000	58300000	16300000	4750000	4250000	328000	2450000	549000			458000		49200	906000	510000	130000	303000	674000	49500	218000	1020000	1810000	1720000	1680000		1050000	1350000	29000		47300	280000	1500000	3150000	3810000	207000	1250000	286000	3590000	1200000	1130000	2260000		638000	2030000	1800000	1680000	47700	80700	228000	497000			133000	185000		170000			131000	37600	165000	457000
3876	P50583	AP4A_HUMAN	Bis(5-nucleosyl)-tetraphosphatase [asymmetrical]	NUDT2	16829.2	95.5782	10	10	5960000	12900000	3430000	1640000	7950000	11800000	7640000	4150000	5760000	4780000	9350000	1150000	13300000	6110000	10500000	3930000	12200000	5590000	9220000	7030000	4040000	10500000	7250000	11400000	11800000	10600000	10800000	14900000	13300000	15300000	12000000	9890000	21300000	21300000	14100000	4370000	16800000	17500000	11900000	13100000	8950000	10700000	3710000	15100000	10300000	10800000	14900000	11200000	15600000	10100000	9640000	12300000	15000000	2530000	11900000	5890000	18300000	7700000	13100000	11600000	86300	7300000	13000000	13000000	19400000	9040000	9040000	252000	12800000	16100000	15300000	9190000	12500000	6280000	19100000	13400000	11900000	9960000	15300000	10900000	52700	3300000	8670000	271000	15900000	21000000	15600000	893000	13100000	7270000	11700000	3720000	11800000	1520000	14400000	10600000	15400000	12500000	12600000	17000000	17600000	22500000	3680000	8830000	12100000	7170000	17600000	22500000	13600000	14500000	23000000	10600000	16300000	23000000	16100000	16700000	13300000	2340000	16400000	22600000	5810000		2080000	8020000	4700000	2220000	3880000	1090000	2020000	3440000	8800000	7970000	2070000	4620000	3740000	13400000	9500000		12800000	10300000	2350000	466000	5240000	17700000	4170000	9450000	4820000	6630000	11100000	1260000	5420000	13200000	3480000	13800000	100000	5980000	5120000	1890000	12000000	7390000	861000	8450000	9150000	11000000	9540000	10400000	897000	11700000	135000	43000	9040000	8010000	1690000	2270000	8610000	9760000	10900000	9140000
3880	O95816	BAG2_HUMAN	BAG family molecular chaperone regulator 2	BAG2	23771.9	55.9351	10	10	2300000	8290000	458000	2070000	863000	5260000	252000	657000	5840000	1860000	4940000	1600000	1900000	6170000	5110000		209000	1080000	8040000	4440000	2340000	690000	4530000	11600000	157000	8850000	5220000	8040000	497000	6520000	2520000	4430000	1560000	1800000	5210000	2310000	3010000	1350000	7520000	7390000		4500000	950000	1310000	8420000	2420000	11200000	7690000	754000	5910000	1330000	2610000	2320000	6240000	1560000	823000	3810000	2260000	1820000	5810000	1970000	8830000	4830000	273000	4930000	1180000	4790000	651000	963000	908000	11200000	563000	6050000	6780000	112000	3730000	355000	8530000	3290000	2470000		3360000	5210000	5110000	2490000	155000	669000	411000	6780000	3600000	1670000	5680000	907000	85300	9360000	2250000	117000	10700000	3380000	8130000	2840000	3360000	12700000	12900000	4510000	175000	6700000	84200	4180000	8220000	66200	9400000	6810000	142000	11400000	13900000	7600000	1590000	5700000	14100000		226000	433000	2230000	1830000	2680000			113000	967000	679000				6520000	6000000	3490000	273000	4770000	3760000		171000	2400000	6910000	2370000			2960000	3730000		5940000	908000	1760000	6990000	2010000	5090000	4050000		1990000			32200		1510000	3940000	4140000		5490000	700000		1630000	92400	1920000			1840000		109000
3882	Q8IWU2	LMTK2_HUMAN	Serine/threonine-protein kinase LMTK2	LMTK2	164900	40.1315	10	10	515000	2140000	804000	143000	544000	1880000	581000		2810000		178000		459000	93400	1430000	389000	198000	1800000		458000		224000	2160000		467000	2080000	2470000		985000	509000	181000	1480000	1460000	439000	1190000			357000	3700000	452000	335000	2260000		350000	165000	4200000		3480000	652000		748000		1190000	1660000		339000	789000	2440000		445000	462000	245000	2540000	632000	1800000		1080000	279000		272000		666000	2670000	503000	281000	1830000	333000		1240000	722000	336000	45800	2320000		2110000	577000	840000		4420000	640000	3220000		84800	359000	169000	3740000	1430000		3590000	2880000	2350000	712000	107000	1060000	3760000	673000		3050000	3740000	1200000	660000		5990000	394000	6310000	161000	3850000		379000	960000	213000	269000		754000	331000	1300000	367000	230000		201000	1070000	330000	426000	217000	650000	406000	1710000		328000	274000	181000	330000	910000	506000	898000	229000		863000	327000	286000	1130000	245000		46100	1320000	793000			594000	311000		645000		989000	1340000		566000	1510000	356000	367000	1020000	339000	426000		2040000	1740000		1980000
3885	Q8WVF5	KCTD4_HUMAN	BTB/POZ domain-containing protein KCTD4	KCTD4	29967.4	55.1536	10	10	236000	330000	295000	277000	705000		113000	1160000	99800	518000	322000	492000		496000	1820000	394000	572000	1260000	84500	685000	208000		1950000	231000		273000	495000		125000	989000	566000	1080000		496000	654000	1260000	266000	1040000	1310000	272000	1180000	1400000	864000	1250000	1110000		983000	496000	990000	772000	293000	1260000		304000	472000		254000	1660000	523000	852000		672000	316000	1520000	1470000	366000	1510000	217000		5200000	477000	472000	1310000	968000		2150000	299000	453000	2630000	1430000		1200000			2390000	2970000	450000	133000	903000	695000	1060000				2890000	8090000		724000	18500000	9570000	10200000	797000	6080000	7700000	4790000	167000	6250000	3000000	13500000	3070000	3440000	6240000	1290000	310000	15600000	4490000	15300000	6150000	3000000	11300000	113000	152000	692000	503000	799000			689000	278000		1270000	963000	331000	2180000		1480000	704000	131000	1030000	979000	452000	434000	598000	258000	484000	105000	616000	985000	1720000		1750000	3040000	679000	1080000	157000	750000	936000	331000	1110000	215000	495000	281000	310000	803000	119000		376000	487000	533000		316000	1410000	756000	491000		626000	1380000	995000
3886	Q8IYB1	M21D2_HUMAN	Nucleotidyltransferase MB21D2	MB21D2	55800.1	53.6431	10	10	533000	1570000	1560000	452000	3120000		1820000	2000000		1090000		75400	1900000	1070000	307000	932000	1900000		292000	237000	1430000	2750000	522000	4300000	2500000	222000			3160000	588000	2450000	294000	2400000	3400000		2290000	1850000	8570000	195000	361000	4590000			5470000	1970000		2700000	891000	4080000	936000		1810000	4150000	508000	1850000	3410000	959000		1660000	1180000	2180000	3820000	650000	2750000		1110000	405000	3630000	1460000	962000	3080000	5330000	236000	4430000	4220000	853000	3120000	3710000	626000	396000	58900	1620000	179000	1310000		2960000	3900000	2810000	482000	527000		2860000	2650000	5620000	5500000		2550000	3530000	187000	6580000	2190000	2020000	6990000	3950000		1160000	2890000	3150000	7120000	1590000	7460000	9600000	4400000	4870000	1050000	4400000	592000	2070000	3550000	3500000	5120000	3640000	356000		1040000	52000	2990000	6650000	2190000	200000	811000	3690000	160000	4390000	1190000			922000	2430000	4050000	1440000	1300000			1980000	1670000	2180000	1480000		7710000	1210000	4930000	1920000		4800000	443000	2580000	1050000		659000	1190000		1290000			1690000	2070000		2910000	1440000	383000	1130000	2020000	947000			4880000
3891	P50607	TUB_HUMAN	Tubby protein homolog	TUB	55651.1	89.1087	10	10	2300000	6670000	19300000	5030000	3590000	862000	1260000	10700000	1520000	4390000	1700000	9470000	21800000	10200000	1120000	4210000	19000000	1100000	2590000	2490000	3860000	12300000	2040000	4920000	14300000	2970000	1470000	5450000	3530000	9590000	5260000	1100000	5310000	4020000	1410000	1660000	7790000	2650000	1840000	10300000	18300000	2630000	4460000	2920000	5260000	2310000	7120000	2140000	10900000	6660000	1240000	4580000	4720000	1550000	9080000	14800000	22000000	660000	3610000	10000000	19900000	9860000	1050000	14800000	1770000	2010000	2000000	17700000	2320000	2930000	13700000	13700000	765000	13000000	3170000	509000	5330000	7990000	1450000	2100000	3190000	6370000	1920000	5270000	4470000	3680000	5460000	5620000	2250000	1610000	775000	8720000	2130000	17200000	12400000	821000	3810000	10600000	1320000	4820000	2790000	10100000	13000000	7470000	2590000	3440000	8250000	4540000	1750000	3920000	5050000	6340000	7670000	6610000	3310000	5610000	4170000	6810000	25600000	16700000	22500000	5080000	3310000	840000	6820000	325000	3070000	10300000	1550000	4860000	4500000	6160000	2340000	6120000	5570000	599000	839000	1910000	4400000	4810000	9500000	3200000	391000	589000	1890000	3520000	2530000	1310000	414000	6020000	5570000	5100000	9860000	1490000	1110000	1940000	6180000	5300000	447000	3810000	6110000	447000	1450000	630000	212000	3960000	4070000	481000	2350000	2750000	631000	4960000	17800000	2200000	1310000	1310000	4870000	1220000
3892	Q96FJ0	STALP_HUMAN	AMSH-like protease	STAMBPL1	49783.1	47.5594	10	10	1790000	6770000		879000		4110000	1380000		5830000	2330000	4130000		650000		5060000	136000	543000	3470000	258000	1740000	1000000		3910000	591000		7450000	6700000	930000		2360000	1250000	3300000	202000		5460000	673000	1840000		7440000	3210000		8120000	541000	247000	1890000	4560000	1890000	4630000	347000	4270000	3970000	2560000		4980000			193000	2880000	797000	2550000			5490000		7800000	129000	4200000	736000	1070000	7110000	493000	415000	4920000	977000		10100000		487000	5760000	2820000		765000	1930000		4830000	318000	528000	287000	7760000	1370000	5850000	492000		946000	2160000	7820000	1310000	2280000	16300000	5910000	9120000	1070000	1270000	22500000	8580000	189000	21800000		18700000	4510000		964000	20200000	852000	10300000	912000	21900000	782000	15600000	11400000	656000			3020000	1230000	946000		148000		58600	836000	216000				4050000	2810000		1540000	203000			2390000	1230000		945000	299000	1200000	2360000	250000	609000	530000		3070000		5440000	771000		3020000			3140000		4460000	3680000	161000	73500	4740000			4340000				4660000	1710000		5030000
3896	P24666	PPAC_HUMAN	Low molecular weight phosphotyrosine protein phosphatase	ACP1	18042.5	112.534	10	10	29800000	10500000	31500000	9710000	31200000	8470000	27400000	24800000	8350000	30600000	5040000	22300000	31700000	23400000	28300000	31400000	30200000	9030000	17100000	28400000	12300000	19300000	11000000	12300000	37600000	9080000	11100000	13800000	29200000	35500000	16600000	11600000	32200000	34900000	7890000	14000000	18600000	33900000	12800000	37000000	38700000	17300000	5820000	32400000	16700000	11200000	18400000	9100000	21900000	18800000	6960000	15900000	31100000	10900000	18400000	20300000	37800000	7610000	9360000	31100000	21700000	14100000	11300000	37100000	8780000	15300000	10800000	27300000	7390000	32200000	17200000	30900000	6200000	14000000	37600000	13200000	31200000	14000000	33700000	23800000	21300000	10200000	10700000	32700000	14200000	34000000	35300000	11400000	14600000	28300000	10700000	8240000	28700000	27300000	15400000	33600000	39800000	25600000	13500000	33500000	17800000	37000000	9500000	17300000	46900000	26200000	8560000	39600000	22400000	45400000	50000000	20300000	12400000	36100000	24000000	9600000	24100000	16100000	43800000	33800000	21200000	28500000	14500000	4720000	16800000	4690000	16900000	28500000	5520000	15300000	15000000	31800000	8750000	21300000	10900000	19900000	4940000	11000000	23000000	7140000	8260000	12000000	4090000	18900000	8140000	23400000	11900000	10900000	27900000	30900000	14300000	29800000	7500000	10900000	9220000	7390000	8050000	4650000	14600000	19600000	3540000	8950000	6510000	6380000	3550000	7480000	6860000	8910000	6160000	24900000	4610000	23700000	13400000	5300000	5670000	16900000	13300000	8220000
3900	P51970	NDUA8_HUMAN	NADH dehydrogenase [ubiquinone] 1 alpha subcomplex subunit 8	NDUFA8	20105	75.385	10	10	20000000	62800000		6560000		60600000		4320000	75200000	21300000	54600000	2570000		3910000	60200000		1320000	48500000	6000000	19400000	3250000		56400000	20300000	294000	87500000	64200000	4440000		23300000	2350000	30000000			47200000	2240000	4120000		45600000	22900000		49800000	1490000		3450000	60500000	1450000	85800000	1240000	19300000	35300000	3630000		53200000	2980000			44500000	4870000	22100000	897000	2410000	53100000		55400000	3550000	43200000	173000	1330000	22700000	7370000		64700000	1470000	90500	45500000		8620000	21600000	18300000		3710000	65700000	40500000	51600000		128000	6990000	72400000	18400000	52700000	8980000		135000	4390000	55200000		3260000	70700000	25500000	49000000	140000	9020000	4150000	33600000		1290000		43100000	23300000		1810000	54800000		76700000	5260000	58000000	6060000		21100000	477000	1850000		28800000	8780000	17500000			210000	8320000	8610000				1370000	38400000	18900000	607000	14200000	902000			24800000	37200000	1280000		736000	12400000	38300000		2810000		666000	33200000	3660000	48500000		280000	31000000			45700000	281000	37600000	35300000	211000	270000	36200000	556000		42900000	415000		347000	45100000	39100000	295000	43300000
3901	P28072	PSB6_HUMAN	Proteasome subunit beta type-6	PSMB6	25357.7	99.832	10	10	7210000	13300000	13900000	11200000	13000000	5540000	10800000	11700000	5790000	6810000	4470000	9850000	10100000	11100000	5900000	17400000	13300000	5150000	11000000	6560000	8770000	7920000	3760000	9720000	15000000	4260000	4850000	10200000	10200000	10000000	10500000	3540000	13100000	11300000	4790000	12100000	11400000	14000000	5600000	9050000	13500000	5750000	14300000	10900000	8330000	5470000	8580000	4760000	11100000	7170000	2740000	8300000	10400000	3820000	14000000	8970000	12200000	2800000	10800000	9100000	16400000	9670000	4070000	14200000	3380000	13000000	939000	13700000	10900000	9840000	13400000	13900000	5200000	11200000	12700000	2900000	11700000	12000000	3530000	7640000	11600000	7370000	4650000	8490000	5130000	12200000	17300000	13500000	6610000	6590000	3620000	10000000	12700000	14000000	9270000	5130000	15000000	9110000	7620000	9930000	2970000	13500000	9860000	8690000	5350000	11600000	8350000	10300000	3490000	11300000	13800000	12400000	6360000	7790000	8180000	11200000	6120000	16400000	14100000	14900000	14300000	19600000	10800000	1530000	4330000	230000	8220000	20900000	4650000	3560000	4150000	12800000	6140000	13600000	10500000	782000	2270000	6720000	7270000	5350000	5850000	7870000	347000	4780000	7920000	14600000	8380000	5340000	1470000	16800000	7660000	16600000	9790000	576000	11500000	2340000	4680000	6710000	2930000	7360000	4550000	628000	8550000	551000	853000	4660000	7240000	981000	6100000	8270000	606000	9410000	6800000	4680000	762000	2940000	7500000	597000
3904	P46779	RL28_HUMAN	Large ribosomal subunit protein eL28	RPL28	15747.5	74.8695	10	10	5060000	14800000		13000000		12000000		7410000	16000000	5400000	9170000	6700000		8500000	12500000			8770000	11600000	4550000	7710000		11700000	7270000	187000	14600000	12700000	11900000	61400	6750000	9000000	8020000			11000000	8830000	11000000		16400000	7850000		10700000	7630000		8110000	14400000	3040000	13800000	801000	5210000	9260000	9620000	71500	14100000	9530000	105000	173000	7700000	8690000	7190000	446000	7670000	11300000		10900000	8660000	9680000		8950000	7050000	13100000	216000	12500000	8300000	188000	9870000	171000	10500000	8770000	6600000		6680000	12700000	9950000	5810000		80400	9140000	16000000	4840000	9290000	11900000			8610000	11700000		11600000	15100000	34500000	12800000	176000	11500000	16300000	17400000		10200000		38200000	36000000		24000000	29500000		51000000	17600000	20000000	11000000	26200	37400000				6210000	3500000	6510000			1690000	3250000	2320000				11900000	14800000	4850000	5230000	4580000	3810000			5950000	20300000	16300000		6580000	3970000	8030000		11000000		3960000	11200000	2590000	7870000	4750000	5120000	6970000		3730000	7570000	679000	7860000	2860000	3070000	2160000	11700000	8960000	569000	6440000	36300		2700000	10200000	3950000		10800000
3905	Q15274	NADC_HUMAN	Nicotinate-nucleotide pyrophosphorylase [carboxylating]	QPRT	30845.6	77.5304	10	10	5080000	3270000	18700000	690000	8580000		6040000	2720000		4790000		6790000	5230000	4700000	1100000	11600000	7560000	53800	6930000	4350000	79100	5330000	669000	42800000	27100000	326000	1010000	44400000	21600000	23300000	39600000		29400000	12800000		31000000	46400000	18500000	6130000	26800000	21900000	14000000	51800000	12900000	7970000		60800000	21400000	21600000	20500000	27300000	32100000	23100000	38600000	42700000	10300000	12200000	6560000	32700000	8430000	23900000	6080000	18500000	14300000		10600000		32800000	75400000	42600000	77400000	23700000	547000	46600000	19100000	17200000	10500000	56300000		30700000	9850000	3340000		6100000	1430000	15500000	16300000	5660000		5460000		70800000	41900000	47800000	51700000	39600000	71400000	96800000	1380000	44200000	11400000	81400000	36500000	45800000	1700000	5770000	56700000	25500000		43100000	56300000	41400000		27600000	28000000	77200000		57200000	26300000	73200000	17400000	20200000	17400000	777000	4490000	603000	7030000	14500000	1440000	2490000	20000000	10800000	8440000	9460000	6550000	23400000	21800000	4620000	20500000	43900000	5850000	9750000	339000	21700000	4110000	14400000	2790000	6810000	599000	26700000	2780000	8820000	11000000		6630000	23300000	3120000	3280000		7410000	11100000	21400000	4130000		862000	33800000	6770000	16200000	4370000	11200000	16300000	7870000	7420000	4240000			17800000	63500
3908	Q16890	TPD53_HUMAN	Tumor protein D53	TPD52L1	22449.1	89.0169	10	10	2660000	2980000	1470000	2550000	1870000	2490000	657000	3700000	1350000	3090000	1220000	3830000	2220000	2450000	2410000	976000	1420000	3030000	2630000	1890000	1990000	739000	1750000	3350000	3870000	2490000	1060000	6890000	3380000	3810000	3380000	1250000	5580000	3490000	876000	2350000	2780000	3730000	1260000	3700000	5300000	1500000	3480000	6500000	2420000	6730000	2220000	6840000	3980000	6270000	4630000	4480000	3740000	2280000	4050000	3060000	3370000	6830000	4210000	3280000	4950000	4260000	2570000	5000000	4610000	4730000	2200000	7280000	3560000	9630000	3280000	3440000	510000	4400000	2480000	1410000	1660000	3250000	3780000	2920000	1050000	4040000	5430000	5010000	280000	2960000	3640000	5130000	954000	4920000	5350000	6220000	5300000	6030000	3260000	8370000	8030000	8870000	16100000	14200000	13000000	11400000	11000000	9350000	10200000	270000	6490000	9820000	5800000	12100000	7640000	6390000	10400000	5390000	13200000	8450000	7090000	4800000	8820000	20200000	1260000			2070000	1230000	2080000	428000	1550000	1250000	1480000	3240000	1070000	160000	784000	3040000	714000	2790000	1030000	1730000	3130000	333000	2200000	4750000	998000	1010000	139000	1830000	2050000	5410000	1480000	2110000	1240000	3390000	1020000	2250000	607000	700000	357000	4140000	761000	1170000	4100000	2200000		4940000	2760000	1430000	3950000	1590000	117000	3510000	1040000	1200000	573000	3660000	4830000	2700000	3610000
3909	P10746	HEM4_HUMAN	Uroporphyrinogen-III synthase	UROS	28627.7	80.7443	10	10	2960000	1230000	523000	1310000	1590000	8610000	2140000	713000	9760000	3350000	10700000	2550000	3200000	2870000	11000000	643000	2120000	6310000	959000	2440000	3480000	2180000	8100000	8060000	5700000	8640000	10300000	8490000	4110000	6630000	8440000	14500000	7960000	6090000	10200000	6490000	11400000	4670000	7380000	8160000	1140000	8740000	7610000	4660000	5860000	16800000	5940000	10500000		5230000	3690000	3070000	5400000	8170000	198000	689000	1820000	1180000	6110000	7040000	2220000	1130000	11600000	3260000	15800000	4520000	9560000		6190000	8650000	6630000	2120000	10500000	3170000	5990000	4340000	3170000	5370000	9980000	4420000		768000	2490000	473000	16900000	8170000	4600000		16600000	1450000	11000000	235000	382000	123000	4070000	8150000	5200000	8190000	7230000	11700000	25600000	9440000		4250000	71100000		3280000	7380000	82400000	93900000	12200000	4910000	67000000	10000000	11900000	8470000	8940000	109000	3630000	8200000			583000	692000	542000	676000	478000	2220000		485000	748000	2620000	389000	309000	372000	1210000	1110000		3270000	612000	364000	595000	349000	407000		1950000		91700	1840000	2360000	3150000	5120000	1110000	4130000		754000	471000		509000	5240000		2120000	758000	4110000	4790000	530000		1820000			1910000	995000	1120000		2360000	3170000	822000	2220000
3911	Q13155	AIMP2_HUMAN	Aminoacyl tRNA synthase complex-interacting multifunctional protein 2	AIMP2	35348.8	75.6471	10	10	861000	3520000	345000	927000	713000	1330000	1260000	1150000	2230000	389000	10000000	2330000	1500000	302000	2450000	78000	1840000	861000	691000	1370000	2330000	550000	2130000	473000	164000	3890000	3370000	1810000	230000	1070000	1470000	1930000	2420000	633000	2340000	1850000	3440000	106000	2550000	822000		5840000	1010000	105000	2090000	2940000	754000	2580000	31300	532000	2200000	1140000	1400000	1960000	167000		220000	1650000	2550000	1950000	1850000	928000	10200000	76400	807000	1820000	10300000		117000	7220000	1450000		1840000	1150000	404000	4280000	1870000	1820000	2710000	1160000	44300	989000	1960000	592000	2500000	2720000	2170000	618000	3880000	935000	3850000	371000	2210000		1840000	14400000	955000	3440000	2190000	4040000	4880000	1300000	737000	2970000	3710000	143000	1070000	479000	14300000	1590000	1690000	2110000	4010000	335000	2420000	1030000	2840000	465000	352000	1880000	2320000		120000	6260000	2460000	839000	60200	38500	862000	1430000	4430000	1690000		255000	1370000	1890000	1100000	125000	3550000	360000	74300	149000	1850000	2560000	1210000	264000	1440000	2600000	3540000	454000	1560000	624000	1700000	1790000	109000	1190000	1850000	664000	3850000	1500000	557000	1360000	76700	3340000	2550000	1880000	459000	2160000	672000		1610000			965000	1010000	2000000	68400	1240000
3913	Q9Y4P3	TBL2_HUMAN	Transducin beta-like protein 2	TBL2	49797.8	41.9562	10	10		2090000				439000	34400		186000	50700	381000	143000	51600		185000		118000	144000	223000			63500	396000	181000		767000	320000	162000	74000	168000	116000	381000	271000	171000	849000		305000		186000	314000	40400	1800000	2080000	41700		749000	441000	705000	215000	196000	1140000	44900	133000	692000	195000	160000		249000	69600	235000	153000	61000	664000	430000	793000	145000	466000	410000	435000	2200000	811000		305000	128000	108000	8420000		130000	668000	159000	183000	49900	632000		879000			44300	888000	55600	501000	46500			137000	2590000	254000	627000	17000000	524000	3640000	124000	43600	371000	19500000	140000	662000	484000	3630000	2350000	150000	268000	15800000	269000	18400000	1390000	4270000	986000	205000	2010000	525000	570000	767000	157000	72700	284000		1290000		67100	90600	826000		553000	145000	94400		267000	494000	69900		36600	177000	144000	76600	479000	270000	295000	1330000	948000		333000	50900	1060000	32500	1550000			441000	256000		215000	336000	79100		75200		752000			105000		53800		567000	495000	116000	385000
3914	Q01105	SET_HUMAN	Protein SET	SET	33488.9	91.1244	10	10	31300000	69400000	23600000	23400000	50200000	55100000	17300000	24200000	52000000	27200000	45900000	19000000	22600000	19100000	57700000	20600000	19700000	50200000	21500000	28000000	20400000	16800000	54700000	37500000	22000000	61700000	52600000	17200000	21000000	33300000	19100000	25600000	24400000	21200000	39500000	14600000	18900000	25300000	41400000	30600000	27500000	32500000	20500000	22600000	20300000	64300000	17800000	50700000	21900000	25200000	29900000	19000000	22000000	42300000	24200000	16000000	25300000	47200000	16200000	30600000	49000000	17800000	43400000	21500000	49500000	19500000	37300000	61300000	31600000	30200000	22400000	20800000	52700000	25300000	22000000	43500000	23800000	35800000	529000	40000000	48400000	27000000	56600000	23800000	45600000	20400000	29900000	26600000	67300000	41800000	38000000	24500000	50000000	22100000	16600000	36700000	23200000	25500000	56100000	34800000	39900000	25800000	40800000	28900000	36300000	40600000	26200000	49100000	35700000	32300000	26900000	63600000	41700000	50700000	62900000	33300000	62100000	32800000	44900000	36400000	47800000	58100000	36400000	18500000	33500000	18500000	34400000	82000000	23200000	26500000	29400000	51600000	53800000	51300000	24500000	32800000	21300000	27400000	24800000	30500000	27200000	40900000	19000000	27600000	17500000	19700000	25900000	19700000	28200000	83000000	30400000	88300000	117000000	29200000	92600000	38900000	12800000	17700000	27200000	41100000	56800000	32700000	62900000	31500000	23100000	18600000	20600000	27700000	51200000	93700000	30800000	90300000	60100000	17800000	41000000	27100000	91200000	44800000
3915	P11441	UBL4A_HUMAN	Ubiquitin-like protein 4A	UBL4A	17776.5	102.653	10	10	2210000	16900000	1640000	6310000	2560000	11400000	3470000	5240000	13700000	1150000	10800000	2110000	3950000	1940000	15900000	2130000	2350000	4590000	3970000	3360000	6470000	2420000	8880000	7140000	12900000	7420000	6060000	7570000	18300000	11200000	15700000	4250000	12000000	12100000	14400000	8030000	12500000	25500000	13900000	15900000	4620000	2160000	11700000	29300000	6300000	8040000	12400000	8690000	16300000	18900000	5870000	12800000	7980000	8400000	12800000	18600000	18100000	11600000	9330000	6580000	32100000	3860000	13900000	1370000	17200000	7470000	11500000	23100000	10800000	31000000	18500000	20100000	11000000	10700000	25500000	9010000	3270000	6650000	11900000	30500000	1790000	6310000	9450000	3090000	17100000	28500000	4820000	2840000	19600000	5120000	15100000	25200000	30100000	42200000	21600000	18300000	26100000	30800000	25800000	48400000	33800000	39200000	31200000	46800000	20200000	1000000	27400000	33800000	29800000	47800000	34300000	27700000	37000000	25200000	41100000	33700000	36400000	6220000	28100000	22900000	2960000	2000000	1470000	7070000	2170000	5550000	1070000	3400000	1050000	2070000	4110000	3970000	565000	1930000	2320000	7500000	7060000	1130000	4680000	2870000	1310000	1780000	2180000	8850000	2400000	3800000	2700000	3240000	5840000	2970000	5450000	5560000	1140000	11400000	1610000	8880000	1900000	1750000	7670000	3330000	766000	12200000	1690000	15300000	8650000	821000	1280000	7010000	1060000	1500000	8940000	2240000	1290000	909000	9390000	8480000	2550000	15900000
3916	Q9Y399	RT02_HUMAN	Small ribosomal subunit protein uS2m	MRPS2	33249.2	58.909	10	10	4010000	751000	864000	6210000	1010000	6740000	2610000	3240000	6860000	3090000	196000	3410000	843000	2660000	8640000	1100000	808000	3290000	2580000	435000	5110000	3010000	3480000	2650000	733000	4580000	6660000	10400000	786000	5010000	4360000	5610000	714000	2480000	7040000	5740000	11900000	1030000	3720000	4400000	1000000	7770000	4160000	944000	9480000	5900000	3380000	4000000	552000	2290000	5730000	4130000	879000	2140000	1640000	645000	854000	2070000	3140000	4100000	1020000	3310000	5430000	959000	893000	5540000	2980000	855000	2820000	5050000	3780000	1010000	7370000	2590000	882000	3180000	121000	1480000	8750000	3410000	927000	4190000	3890000	1060000	7390000	880000	1200000	1790000	6060000	3040000	4080000	2040000	886000	956000	11400000	5330000	1010000	7630000	6110000	6610000	1880000	3940000	5580000	10900000	10500000	1090000	14600000	2560000	10400000	6540000	2320000	5030000	4350000	801000	7390000	6910000	12300000	1460000	984000	9810000	1340000	1560000	866000	302000	314000	223000	678000	1740000	655000	221000	2550000	1360000	460000	1200000	2610000	655000	171000	925000	478000	2370000	607000		174000	601000	2010000	1420000	3230000	2450000	7130000	1210000	5910000	2090000	1870000	249000	2120000	3870000	3980000	1720000	263000	1070000	1950000	220000	2510000	1250000	182000	1340000	1530000	632000	1200000	1110000	125000	975000	709000	837000	3140000	333000	997000	3770000
3917	Q8N6C5	IGSF1_HUMAN	Immunoglobulin superfamily member 1	IGSF1	148936	56.9909	10	10	431000	858000		181000		317000		483000	750000	292000	1450000	1200000	592000	989000	932000			317000	1100000	330000	520000		693000	1070000	8860000	1740000	1470000	2720000	8600000	2780000	430000	2890000	4400000	3590000	1620000	661000	2480000	11600000	2390000	4060000	5570000	2980000	3020000	7480000	832000	3130000	2370000	2290000	8780000	2510000	2360000	970000	496000	3570000	1630000	9890000	2030000	705000	636000	2060000	16900000	829000	3400000	2350000	1630000	802000	1610000	3250000	519000	614000	929000	1240000	1240000	9050000	1670000	4720000	686000	889000	2600000	2120000			2100000	1230000	3140000	10500000		716000	5350000	1000000	2750000	4560000	29800000	2750000	9180000	6070000	23400000	10100000	6530000	16000000	7160000	30700000	17200000	14600000	12500000	891000	10800000	29200000	2840000	19600000	24600000	11200000	57700000	368000	19300000	10200000	16700000	11400000	25700000	11900000	1490000	1720000	1840000	2210000	1410000	1310000	146000	1370000	353000	1130000	1530000	243000	82700	795000	145000	2130000	2300000	488000	1910000	1050000	104000		992000	3640000	754000	1390000	882000	1440000	3080000	1040000	695000		833000	1690000	1110000	1990000	613000	622000	2260000	361000	775000	1670000	911000	1380000	969000	617000	1260000	2370000	945000	582000	2050000			988000	1140000	1300000	789000	1840000
3922	P51580	TPMT_HUMAN	Thiopurine S-methyltransferase	TPMT	28180.3	44.7984	10	10	9950000		1280000	440000	5510000	6490000	5940000			10300000	7310000		15600000		9370000	20900000	17400000		51700	12100000	553000	21100000		3390000	17900000			1650000	16800000	12200000	1720000	5000000	19800000	17200000	6740000	342000	4460000	17800000		12600000	13600000	6300000	8930000	18100000	14500000		3010000		4810000	11800000	347000	4950000	20600000			13000000	31400000	619000	3790000	11400000		1790000		11600000	7030000	2040000	1240000	10800000	218000	12800000		11500000	5900000	572000	16700000	708000	27600000	2290000	8840000	11700000		828000		2480000	6560000	13700000	16700000		164000	8680000	5270000	7600000	13700000	15500000	2910000	4930000	21600000	9680000		12500000	428000	14100000		4240000	7120000	9710000	623000	22700000		18200000	28400000	994000		19600000		2600000			37200000	1220000	25900000	390000	18800000	104000	434000	306000	14500000	45500000	83000	14400000	15600000	33800000	7910000	34800000	712000	11100000	9820000		1960000		11800000	17500000	305000	448000		40000000		18600000	9820000	5230000	243000	39800000		414000			23200000	305000	12700000	23900000	2880000	99000	156000	430000	8930000	23000000	158000	894000	142000	13000000	11900000	24800000	17200000	729000		11100000	21900000
3923	Q96GG9	DCNL1_HUMAN	DCN1-like protein 1	DCUN1D1	30124.3	100.173	10	10	6020000	8790000	109000000	24200000	8000000	4950000	6210000	29500000	700000	3080000	1830000	25500000	6720000	2620000	1190000	6740000	101000000	836000	34000000	3930000	2710000	4890000	1230000	30900000	103000000	1210000	1440000	29900000	13100000	6380000	8090000	2200000	17300000	107000000	4270000	3760000	5340000	113000000	1680000	50800000	17900000	1330000	6050000	113000000	4110000	2340000	34200000	893000	12400000	5020000	2590000	22300000	104000000	1970000	19700000	87700000	86800000	572000	25800000	52100000	9590000	5000000	2220000	97200000	6010000	34900000	1910000	22300000	31700000	12700000	8130000	19200000	1570000	6250000	22600000	275000	13000000	28900000	7920000	5270000	3490000	2420000	2100000	3210000	4030000	21300000	13000000	2960000	840000	5390000	2750000	29800000	24900000	11000000	5760000	1650000	29100000	6240000	2990000	9330000	4100000	23500000	32300000	37900000	6350000	101000000	34800000	18900000	3210000	8010000	25900000	36000000	8320000	21500000	3950000	8320000	2310000	11000000	109000000	21800000	17800000	11600000	10600000	1870000	3670000	939000	59700000	18800000	23200000	26900000	5530000	16700000	4100000	12800000	6320000	2250000	4050000	2290000	8070000	5920000	57600000	13100000	1590000	5120000	3100000	18200000	42200000	5270000	3190000	13700000	7190000	19800000	4250000	6020000	2240000	814000	7380000	6610000	2620000	13400000	22100000	1860000	41000000	1100000	2280000	5970000	21800000	1680000	2190000	18300000	1030000	14700000	15900000	19300000	1600000	2900000	22200000	1370000
3925	Q14457	BECN1_HUMAN	Beclin-1	BECN1	51896.3	53.7885	10	10	1240000	3760000	41000	1330000		2640000	178000	82400	2160000	1120000	3620000	1700000	630000	103000	2670000	90600	122000	1560000	53100	195000	2400000	197000	1850000	419000	368000	2140000	4810000	3240000	115000	1960000	1060000	3300000	767000	182000	2550000	2480000	301000	83500	1900000	510000		2590000	102000	365000	438000	3770000	3120000	2100000		1280000	3240000	516000	718000	3020000		187000	433000	1660000	288000	1570000		143000	2770000	139000	3260000	384000	1470000			4010000			3380000	223000	277000	2940000	448000	398000	1980000	1290000		135000	2040000	1460000	3470000	465000	246000	149000	3670000	101000	2770000	399000		285000	1520000	5780000	246000	2790000	4120000	3730000	6410000	684000		684000	5860000		4520000	132000	4340000	3020000	3340000	448000	6610000	2680000	6840000	4580000	4940000	842000	103000	2650000				441000		110000				27500		418000			1540000	1250000	2210000		292000	1900000			1310000	5610000	149000		238000		3260000		612000	416000		6240000		1590000	2400000	1230000	709000		295000	2300000		2830000	990000	176000	275000	2800000	194000		2450000				1940000	3350000		2760000
3930	Q9UJC3	HOOK1_HUMAN	Protein Hook homolog 1	HOOK1	84647.8	42.248	10	10	534000	1340000	213000	70000	183000	886000	263000	257000	1300000	278000	1020000	310000	177000		1210000		254000	301000	130000	702000	123000	96900	832000	273000	404000	1350000	1330000	254000	474000	876000	737000	679000	738000	228000	1760000	439000	139000	252000	1140000	661000	254000	2100000	151000	423000	108000	910000	125000	762000	465000	166000	1050000		308000	203000			454000	528000	164000	626000		109000	1600000	234000	1510000	251000	761000		67800	638000	146000	362000	879000	161000	436000	2940000	171000	200000	1790000	905000		411000	115000		1030000	1410000	603000		1520000	511000	1440000	432000	306000	254000	7020000	3470000	520000	215000	5060000	6790000	6570000	702000	270000	221000	5930000	198000	191000	3130000	4910000	2450000	838000	268000	6210000	9780000	6710000	184000	5910000	250000	339000	558000			289000	108000	163000	20300		227000			632000	276000			64500	527000	260000		552000				213000	1320000	184000				103000		654000	408000	153000	887000		852000			202000			533000		735000	864000			953000			970000				567000	694000		862000
3931	Q86UN3	R4RL2_HUMAN	Reticulon-4 receptor-like 2	RTN4RL2	46105.7	104.837	10	10	5300000	8660000	5120000	2150000	3640000	3560000	2990000	6840000	7180000	2860000	3130000	5320000	2140000	4460000	5860000	4390000	1750000	3620000	6750000	4920000	4880000	1960000	5490000	5390000	8980000	5210000	6750000	5450000	8020000	3390000	6980000	3640000	4810000	5180000	4550000	4340000	6900000	6220000	4320000	6640000	9080000	1860000	7910000	10400000	6530000	6760000	7540000	4990000	13800000	6540000	8700000	6690000	5220000	9290000	6150000	8930000	8710000	3990000	8200000	5040000	14200000	6880000	7730000	7600000	4850000	7950000	3990000	13100000	6800000	7580000	7210000	3460000	3850000	7620000	7070000	3780000	6880000	6200000	6280000	7480000	5600000	3560000	7460000	3600000	5450000	8530000	4780000	6400000	7610000	3320000	6680000	5280000	7450000	14700000	8280000	6920000	4520000	6800000	5660000	19700000	6780000	16700000	5710000	22500000	6230000	1970000	11600000	10800000	10200000	12700000	11200000	29300000	10800000	5680000	8960000	10200000	11100000	7360000	10500000	14400000	1940000	5710000	961000	1240000	8010000	866000	2040000	6930000	2580000	1330000	5260000	831000	4200000	1700000	7660000	3150000	7990000	587000	3000000	4790000	929000	863000	1650000	383000	6160000	1870000	5990000	8060000	1730000	6850000	2880000	3410000	4090000	2690000	4780000	3690000	1380000	3780000	2910000	772000	2780000	5780000	1780000	1470000	1960000	858000	2880000	3090000	1810000	6640000	1870000	890000	2140000	1770000	4540000	821000	10100000	3420000
3932	Q6NUM9	RETST_HUMAN	All-trans-retinol 13,14-reductase	RETSAT	66819.5	43.1367	10	10	210000	566000		80700		838000	45000		1050000	75600	895000			113000	1300000			794000		720000	123000		837000			987000	1400000	456000		345000	225000	766000	64200		1890000	129000	110000	79100	1090000	764000		838000		91800	103000	849000	71800	1380000			1240000		139000	1660000	51400	53500	112000	871000		696000		88400	1260000		1040000	49900	927000		133000	1140000	157000		1030000			1230000			1070000	802000		74500	809000		1250000	66300			1700000	309000	837000	138000			342000	1420000	475000	134000	2160000	2140000	1380000			154000	1960000		921000		1790000	2410000	289000	129000	2330000		2190000	882000	1360000	108000	286000	481000			199000	615000	102000	477000			76100	130000	71600	316000				1150000	149000		550000	87900			419000	1630000					788000		150000		57200	1070000		896000		182000	325000		188000	745000		818000	593000			862000	310000		1050000		293000	106000	671000	525000		928000
3933	Q9H477	RBSK_HUMAN	Ribokinase	RBKS	34143	52.9459	10	10	1110000	116000	4980000	1150000	4340000		3720000	241000		600000		2860000	5630000	1750000	1590000	3620000	2870000	225000	894000	1000000	1520000	1990000	264000	1710000	7250000		161000	2990000	3490000	1830000	2180000		5820000	6540000	1830000	184000	1740000	5350000	250000	2010000	5690000	123000	2470000	2970000	1120000		2730000	2860000	2940000	1790000	588000	1800000	2920000		4140000	1940000	6270000	141000	1370000	652000	11700000	3230000	165000	4250000	1470000	1240000	234000	3740000	3460000	2450000	1290000	4590000	1270000	1900000	4950000	179000	3410000	2290000	162000	2200000	4400000	2000000		170000	269000	3670000	5940000	613000	131000	1310000	1190000	123000	2920000	5390000	720000	438000	8070000	937000	183000	5130000	458000	10800000	11200000	6560000	1060000	3750000	1000000	8320000	82700	1710000	11200000	8420000	303000	3810000	312000	1630000	528000	6800000	3310000	553000	4230000	4740000	1170000		2700000	1190000	371000	7160000	544000	112000	83100	3210000	681000	4340000	108000	1710000		780000	261000	1400000	708000	3220000			299000	1290000	5640000	218000		3030000	95600	933000	1250000	226000	894000		814000	843000		461000	989000	120000	581000			33500	2170000		76700	1870000		516000	1360000	3210000			3130000
3939	O43660	PLRG1_HUMAN	Pleiotropic regulator 1	PLRG1	57193.8	50.0566	10	10	725000	2360000	214000	1170000	108000	585000		615000	461000	24700	582000	1150000	126000	1650000	1120000	65400	1240000	240000	228000	686000	2200000			1650000	1640000	544000	1260000	698000	1050000	1160000	2480000	802000	993000		1150000	1270000	2980000	177000	1090000	849000		607000	1750000		1280000	1160000	1990000	596000	2050000	200000	435000	1740000	1020000	630000	3050000	230000	117000		396000		3920000	788000	912000		2200000	741000	363000	2750000	1120000	1130000	3560000	1050000	1140000	3170000	975000	961000	151000	1300000	1220000	1680000	1470000	1310000	595000	903000				2230000	509000	166000	383000	2030000		2670000	6460000	4890000	145000	5560000	1150000		2550000	5000000	24600000	8650000	1160000	1130000	6090000	795000	1940000		6800000	3450000	2940000		1880000	5970000	1610000	4890000	4210000	4460000				1130000	1750000				864000	1060000	1580000				928000	622000		1940000	1570000	774000			824000	428000	1310000		888000	553000	1660000	123000	2580000		3210000	679000	1300000		2680000	2070000	1170000		1960000	701000	692000		385000	2500000	2520000	1160000	2280000					282000	1020000	538000
3942	Q92530	PSMF1_HUMAN	Proteasome inhibitor PI31 subunit	PSMF1	29816.7	73.4542	10	10	3230000	2100000	2650000	2250000	6850000	4740000	5070000	2080000	3730000	2640000	3060000	1160000	8080000	2160000	4540000	6490000	3220000	1870000	2730000	2930000	2790000	7350000	2270000	1490000	8040000	3490000	3530000	4250000	3420000	6240000	3330000	3580000	4800000	11000000	5430000	3560000	4930000	2850000	2650000	5820000	1940000	2420000	3410000	7760000	1700000	2330000	1450000	2330000		5240000	2890000	3650000	3620000	2540000	4840000	6790000	18600000	2040000	1610000	4820000	787000	4750000	3900000	6780000	6060000	3910000	3690000	7300000	2780000	3300000	900000	1380000	5480000	1190000	8500000	4120000	9590000	611000	6310000	3180000	6220000	3670000	2850000	1710000	6610000	11900000	2230000	3560000	2570000	3340000	5310000	883000	5390000	1430000	5790000	4160000	5960000	1470000	3160000	20300000	4680000	21900000	1720000	12100000	10000000	7600000	3430000	18000000	9060000	15600000	12300000	1340000	25000000	12300000	3480000	1580000	11800000	1640000	4280000	11300000	693000		629000	2860000	2280000	2140000	3120000	13500000	1600000	1410000	2040000	1200000	144000	12800000	3570000	5060000	3650000	489000	3950000	1480000	292000	548000	2040000	8900000	2620000	433000	2590000	3150000	3870000		1480000	1050000	3290000	4870000	596000	3180000	2010000	3420000	5310000	518000	1710000	3000000	796000	3250000	2660000	1520000	336000	3500000	485000	234000	5030000	630000	272000	385000	5500000	2270000	801000	3760000
3943	Q9H9T3	ELP3_HUMAN	Elongator complex protein 3	ELP3	62258.9	49.0284	10	10	81800	10700000		194000		2610000	53400	27000	4260000	65600	3080000	23700		23900	4650000			86700	8740000	68000			337000	218000		4730000	3110000			62000	7850000	3610000			484000	205000	7840000		585000	58900		522000			7060000	3460000	65300	138000		44200	3210000	7060000	65100	434000				158000		107000		9980000	102000		1030000	9510000	376000		276000	763000			2820000	8950000		492000			3420000	206000			636000		353000				4350000		1120000				11500000	9110000		5360000	1330000	14400000	8470000			15700000	11200000		407000		7680000	13700000	200000	13800000	12800000	25700000	13500000	12800000	13400000			30600000				213000		1840000				17800						474000	207000		35700	145000			76300	1660000			46500	16900	289000		93400	83900		507000		422000	26900	22500	442000			321000		288000	627000		151000	496000			214000				2120000	406000		83000
3944	Q9UBK7	RBL2A_HUMAN	Rab-like protein 2A	RABL2A	26115.3	27.2694	10	10	217000	3470000		488000		2520000			1560000		138000				214000			430000		834000	349000		1370000	350000		2580000	1330000		809000	2120000	151000	4430000			1520000				1740000	2740000		1210000		257000		2500000	227000	1730000	1530000	1050000	3700000	1160000	968000	3180000	1090000		2380000	1840000		2840000			2890000		1630000	1020000	2310000			5520000			462000			2730000			2290000	1090000		194000	1740000	2280000	2660000			1120000	2550000	1330000	2890000	163000	260000		161000	2310000		960000	5470000	7140000	5650000		1540000		11300000		292000		16000000	3350000		377000	21100000	1980000	23600000		22000000			560000				953000	194000	254000				47200	128000	857000				1330000	163000		345000				1070000	2530000	74200			300000	988000					659000	69100	603000			528000			776000		704000	1040000			1020000			1050000				934000	695000		864000
3945	O00233	PSMD9_HUMAN	26S proteasome non-ATPase regulatory subunit 9	PSMD9	24681.8	103.309	10	10	2320000	5650000	3810000	6890000	3170000	2950000	437000	6460000	5980000	3680000	3590000	10400000	5290000	7210000	11000000	3430000	6620000	4820000	8310000	6830000	7610000	2040000	10000000	10100000	7430000	6350000	8940000	9440000	4730000	8550000	7050000	13100000	13000000	4030000	13000000	7200000	9290000	8170000	12400000	9280000	5650000	9670000	8530000	4440000	9490000	5640000	9600000	8860000	7130000	6740000	9480000	7000000	9560000	10100000	5410000	2390000	5180000	6480000	7700000	9400000	7070000	4510000	11900000	5260000	9000000	10300000	11200000	4260000	6210000	11100000	8870000	5820000	7600000	10400000	6530000	12600000	6780000	11000000	8340000	10800000	3840000	9190000	11800000	7290000	13300000	10300000	8630000	3030000	10700000	6570000	12800000	11300000	6910000	10600000	12600000	12400000	11000000	14700000	16700000	14800000	13200000	19100000	3580000	18600000	20300000	4560000	14500000	6070000	11900000	14000000	15500000	15700000	18100000	7370000	14600000	15200000	12200000	5850000	6160000	12900000	5510000	4870000	3210000	2670000	3130000	3760000	911000	4000000	1640000	1480000	3730000	7780000	1760000	3380000	5860000	2540000	4730000	4260000	6400000	5740000	857000	2380000	4190000	6390000	2360000	3840000	7690000	6300000	7010000	3930000	7490000	5420000	4730000	4750000	4390000	7110000	4730000	4760000	8020000	6240000	2580000	5330000	3790000	4730000	2670000	2740000	3670000	9420000	2900000	3360000	4300000	2730000	2700000	1960000	2380000	5920000	2580000	8230000
3947	P05186	PPBT_HUMAN	Alkaline phosphatase, tissue-nonspecific isozyme	ALPL	57304.8	48.7313	10	10	222000	11600000	841000	4160000	225000	497000	141000	173000	268000	5560000	551000			1460000	491000	94300	210000	1240000	850000	605000	3450000	159000	1360000	5840000	2580000	13700000	743000	1380000	440000	443000	840000		4350000	198000	178000	4740000	1200000	3100000	741000	398000	869000	970000	758000	4430000	4480000	663000	2970000	700000	1070000	6930000	264000	1760000	665000	215000	393000	113000	2870000	808000	5880000	645000	1350000	1310000	9550000	2370000	789000	312000	780000	242000	269000	9460000	3060000	200000	1030000	6250000	8870000	880000	907000	895000	66400	528000	228000	2850000	11700000	716000	382000	1410000	149000	3060000	2040000	6780000	1070000	773000	5950000	765000	2790000	935000	2920000	5510000	1290000	4190000	670000	13500000	4680000	10900000	496000	228000	935000	8390000	1260000	293000	8710000	8070000	505000	3840000	1720000	1130000	11900000	4600000	2780000	353000	175000	1120000	135000		58500	458000		369000		71200	233000	1040000	40400	193000		913000	544000		286000	677000	760000	188000	408000	122000	146000	232000	218000	430000	3870000		3810000	184000			106000	6040000	923000	178000	95600	252000	265000	567000		6920000	872000	140000	279000	270000				104000		862000	405000	803000	334000	1090000
3949	Q9UG56	PISD_HUMAN	Phosphatidylserine decarboxylase proenzyme, mitochondrial	PISD	46671.7	36.302	10	10	13100000	2970000	3960000	7660000		3720000	41500		2740000	12800000	3950000		196000		4730000	435000	194000	2850000	253000	12200000	30400	57100	4020000	471000	23700000	5200000	4660000		208000	15100000	117000	2090000	24900000	5510000	4410000	7470000		178000	3770000	14300000	280000	3660000	494000		213000	1850000	257000	5800000		344000	3130000	432000		4410000	379000		27500000	3350000		14000000		113000	4150000	297000	4200000	91300	3610000			17200000	135000	289000	1510000	523000		5050000			3990000	8670000		257000	4950000		3840000		465000	172000	4510000	394000	2460000			556000		4540000		79700	8410000	21100000	5850000			712000	6300000		438000	1420000	6960000	17300000	83400	8940000	8420000	24600000	10400000	351000	9370000	200000	1020000	5690000				659000	8760000	570000				109000	7880000					3080000	2180000		698000	11400000			1640000	221000				269000	2420000		351000			2730000		3410000			636000			2430000		1870000	1190000			1280000			2940000	128000			3110000	2460000		1600000
3950	Q9UNK0	STX8_HUMAN	Syntaxin-8	STX8	26906.7	58.0766	10	10	2580000	11200000	227000	6260000		11200000		1490000	14000000	2990000	11200000	871000		1470000	11900000			9910000	4490000	2440000	922000		10900000	4340000	373000	13400000	9450000	942000	407000	15300000	1500000	8010000		341000	11500000	830000	903000		9640000	14200000	201000	10600000	832000	412000	1140000	9480000	865000	10500000	325000	3510000	10700000	1390000	174000	8510000	807000	112000	128000	8250000	1250000	3160000	436000	820000	9640000	244000	11000000	1240000	8380000	356000	645000	3220000	1550000	282000	12400000	801000	416000	11100000		1220000	13000000	2130000	55800	997000	12800000	2030000	11100000	352000	444000	729000	14200000	3230000	9280000	2270000		196000	1010000	8560000		1340000	13100000	3840000	11900000	1050000	2410000	1330000	9700000	140000	1110000		9410000	4070000	528000	461000	30600000	357000	12200000	2190000	28500000	998000		3540000				4620000	1710000	3050000		538000	233000	821000	878000		24800		764000	6750000	4430000		1960000	811000		202000	2630000	10500000	647000		1510000	1280000	5310000		41700	379000	820000	4860000	278000	4940000	365000	371000	3200000		40800	4370000	225000	3770000	5420000		591000	6330000	46600		5170000				5670000	5700000		6210000
3952	Q92882	OSTF1_HUMAN	Osteoclast-stimulating factor 1	OSTF1	23786.8	86.7007	10	10	2780000	12500000	3800000	159000	684000	7860000	42200000	55100	5990000	59200000	91900000	28800000	22000000	64600000	9130000	5650000	5590000	5320000	116000	3770000	3530000	7150000	3470000	2920000	713000	10500000	9730000	530000	5610000	7090000	3820000	10400000	17700000	14500000	11600000	2790000	5100000	226000	10200000	63800000	392000	13000000	20700000	188000	2570000	130000000	40000000	4010000		8790000	88700000	117000	52800000	7160000	55600		1000000	2700000	195000	55300000	1150000	131000	140000000	545000	94300000	783000	8360000	119000	3110000	5710000	120000	407000	7410000	214000	28300000	111000000	5920000	53900	113000000	83300000	580000	353000	4270000	358000	152000000	53700000	671000	69600	12600000	73600000	11900000	257000	21500000	583000	74900000	20700000	10600000	5010000	200000000	10800000	20400000	39800000	143000	3990000	131000000	22800000	45600000	5240000	22700000	8980000	14400000	37300	35800000	9390000	12400000	3730000	12300000		737000	11500000	5070000		14900000	5980000	988000	5410000	170000	1400000	283000	35100000	3920000	16500000	215000	4690000	350000	8460000	102000000	155000	3330000	2720000	139000	330000	67400000	16100000	801000	4770000	1050000	4220000	125000000	164000	1470000	1980000	361000	12100000	174000	6920000	2750000	45600	7570000	9460000	185000	167000000	1520000	6410000	9620000	1490000	178000	10200000	395000	388000	174000000	430000	442000	307000	7830000	128000000	557000	8770000
3954	P43246	MSH2_HUMAN	DNA mismatch repair protein Msh2	MSH2	104743	32.2129	10	10	3600000	2390000				774000			4870000		8180000	2940000		2640000	5920000				2210000	16300		2410000	5690000	1200000		169000	6350000	1500000	2980000	26400	2010000	3440000	3050000		4330000				5530000			6540000	12100	1960000		8120000	4820000	349000		1720000	5130000	1220000		4690000				5860000	1160000	24800		2700000	1460000	436000	417000	2420000	5250000		4220000	23900	3270000		5580000	2360000		5160000			4770000	2790000	1680000		4320000	1330000	5730000			605000	6840000	31500	4020000	149000	49400	80500	2440000	3520000	4130000		7460000	9990	17400000		2950000	3680000	6030000	3510000			8050000	98800	2720000	2630000	9630000	1970000	13100000	2070000	2110000	2190000		2790000				3600000	1110000	684000	1060000		767000	34000	95800		21100		1240000	5650000	2990000	2010000	2430000		24100		3000000	23800000	462000		957000	2380000	3450000				722000	14900000	1820000	4440000	114000	101000	4700000	102000	1390000	2660000	1230000	3530000	2510000	1970000	676000	3300000	1170000		2570000		1230000	702000	3160000	2630000		3620000
3955	Q8IXT5	RB12B_HUMAN	RNA-binding protein 12B	RBM12B	118103	49.3657	10	10	9320000	14000000	1020000	788000	348000	16300000	718000	338000	2920000	5630000	2490000	1110000	2730000	453000	3910000	712000	1220000	2740000	778000	648000	3180000	13700000	3790000	466000	672000	4090000	6660000		11700000	4350000	3140000	2810000	1710000	382000	5150000	662000	508000	275000	3260000	808000	374000	4260000	578000	899000	2230000	3890000	518000	3740000	1970000	2030000	4740000	691000	2330000	3460000		364000	1980000	3640000	1420000	1150000	1080000	6280000	3500000	553000	6620000	1290000	3080000	110000	318000	1190000	318000	362000	4750000	524000	13900000	3750000	2400000	346000	16800000	1000000	1060000	4340000	3190000	1430000	4470000	2380000	461000	3970000	5850000	3120000	3360000	667000	953000	837000	1720000	8660000	12000000	6400000	8430000	3490000	5630000	24900000	2390000	5570000	14900000	1820000	1650000	2130000	6330000	1610000	10700000	2780000	12300000	2760000	7440000	9290000	12200000	5300000	3340000	2430000	701000		1210000	9010000	4000000	1660000	532000	1220000		683000	1180000	663000	60200	947000	777000	15500000	9970000	602000	6100000	6650000		7230000	766000	5490000		286000	2430000	721000	12900000		6910000	990000	2480000	8890000		5150000	4330000	310000	10400000	712000	2710000	3310000	798000	3750000	4140000	2730000	176000	6220000	1830000	270000	8700000	292000	7430000		4710000	7090000	4090000	3230000
3958	Q9HBL8	NMRL1_HUMAN	NmrA-like family domain-containing protein 1	NMRAL1	33344.4	39.1228	10	10	357000	4460000		1180000		1230000		127000	2620000	224000	1440000			2160000	4320000			2600000	209000	138000	329000		1220000	533000		4180000	1770000	444000		441000	449000	882000		1040000	2660000	395000			2420000	268000		504000			403000	2960000	356000	688000		266000	1710000	608000	210000	2930000	196000			728000	262000	330000			518000		2450000	673000	679000		129000	3420000	367000		212000	294000		3520000		468000	3940000	503000		285000	709000	329000	900000			523000	1240000	340000	924000	225000			420000	2060000		1740000	5530000	2540000	4770000	4680000	276000	1480000	2470000		2040000	2290000	4930000	6390000		103000	8030000		6020000	320000	6730000	1310000	1520000	1090000				2050000	478000	2270000				68600	375000	750000			279000	1290000	1180000		225000	286000			626000	4480000	1110000		5090000	260000	603000				419000			3310000	658000	817000	983000			1410000	820000	2440000	1030000			2280000	231000		3000000				1770000	1570000		1410000
3959	O75821	EIF3G_HUMAN	Eukaryotic translation initiation factor 3 subunit G	EIF3G	35611	103.763	10	10	3000000	9880000	2040000	4070000	2560000	3680000	3510000	2410000	4210000	4330000	5770000	8570000	12600000	6310000	6780000	10300000	8870000	6370000	18500000	5240000	5780000	3550000	7720000	26500000	2740000	10600000	3550000	29000000	47700000	31500000	32400000	9350000	52600000	63500000	9090000	21200000	29400000	50900000	13600000	32400000	60800000	2970000	26900000	54500000	13900000	11500000	28500000	10500000	378000	26100000	13300000	23100000	52300000	14200000	20100000	2690000	59200000	6520000	24600000	27200000	2200000	8720000	11500000	43100000	15400000	32500000	9180000	4000000	25600000	49400000	24600000	2850000	4710000	26700000	44700000	11900000	15600000	27000000	16200000	23700000	1490000	3420000	8620000	5580000	14900000	49000000	52000000	16800000	16500000	11200000	12600000	25100000	44100000	53300000	24800000	24200000	79500000	29800000	15700000	33100000	19500000	115000000	23900000	64600000	16300000	2860000	23700000	46800000	21500000	56400000	51600000	52900000	22700000	35200000	23900000	26900000	27000000	712000	107000000	36600000	6010000	990000	2540000	7320000	2050000	4300000	2130000	2560000	2180000	1470000	17600000	4550000	741000	2680000	5910000	9180000	13500000	1320000	12900000	21600000	1190000	1420000	5420000	8490000	3810000	4080000	6270000	3770000	5740000	3320000	6450000	2500000	3210000	7660000	1350000	8080000	7910000	3700000	6860000	3400000	4420000	8200000	2530000	6970000	7500000	16100000	1720000	9470000	2790000	378000	10200000	2150000	29200000	2630000	6080000	5460000	35300000	9120000
3960	Q9BX68	HINT2_HUMAN	Adenosine 5-monophosphoramidase HINT2	HINT2	17161.8	97.3001	10	10	8980000	24900000	13100000	8120000	20100000	12900000	15500000	6990000	3040000	8390000	10500000	6870000	20800000	9520000	14100000	15400000	24500000	2030000	13000000	6900000	8580000	20400000	4200000	17000000	21800000	8220000	9630000	14200000	21200000	34400000	26300000	7290000	23600000	24700000	39200000	14500000	14800000	26400000	3030000	36100000	22900000	50900000	9090000	19900000	10500000	3090000	9840000	9060000	1690000	34300000	4660000	15700000	23200000	5300000	6110000	12200000	24600000	2820000	17300000	35300000	9320000	14400000	7730000	19700000	62300000	19600000	8730000	15600000	8640000	39600000	10400000	26800000	11900000	16500000	28600000	3560000	19000000	11900000	51000000	34200000	6480000	8340000	5160000	3550000	16600000	25300000	28700000	7010000	2680000	8950000	2980000	13300000	22500000	13600000	17300000	11700000	26900000	14600000	4650000	42000000	12900000	33400000	11700000	17300000	54100000	12000000	12300000	22000000	10300000	35600000	24200000	14700000	16600000	23900000	7600000	14700000	11300000	3410000	23200000	17300000	28200000	7290000	14100000	762000	4000000	386000	17400000	26400000	1350000	1050000	2810000	24400000	8880000	18000000	8510000	1860000	1450000	1930000	5950000	6460000	11300000	9500000	1010000	2500000	4130000	20700000	8130000	5420000	1280000	13600000	6880000	33200000	3720000	3890000	2940000	1630000	2020000	4120000	4430000	18600000	2340000	875000	2890000	1260000	591000	1590000	3690000	1390000	1670000	10700000	1570000	15100000	14400000	1310000	914000	971000	15500000	1050000
3962	Q6ZVC0	NYAP1_HUMAN	Neuronal tyrosine-phosphorylated phosphoinositide-3-kinase adapter 1	NYAP1	87927.7	36.9623	10	10	623000	3070000	203000	177000	151000	862000	193000	390000	551000	182000	372000	123000			937000	422000		736000		487000	76800	38900	629000		2810000	1000000	985000	1340000	200000	281000	696000	1330000	3370000		2030000	774000			1230000	609000	4030000	1740000			219000	2140000	773000	692000		984000	995000	1340000	3330000	1570000		2870000	2120000	492000	126000	970000	5950000	77400	1320000		2550000	808000	1200000	4220000		1250000	308000		1180000	113000		2010000	612000	100000	132000	721000	106000		1190000	503000	1710000	175000			2910000	467000	2090000	843000	4410000	3310000	103000	2710000	206000	221000	4230000	5580000	1580000	4450000	88600	173000	502000		93600	153000	2170000	521000	600000	5560000	5910000	4680000	6670000	318000	4900000	849000	117000	2080000		4420000	4540000	826000	811000		1070000	1830000	54000	307000	489000	846000	28200	88900	604000		167000		902000	661000	531000	119000	362000	125000	142000	2660000	739000	853000	961000		302000	3630000	1750000	490000	1430000	610000	1200000	82400		681000	1080000	313000	1040000	533000	365000	1680000	1090000	376000	1410000	1100000	566000	1750000	2270000	935000	579000	301000	479000	110000
3963	P68036	UB2L3_HUMAN	Ubiquitin-conjugating enzyme E2 L3	UBE2L3	17861.6	108.907	10	10	28700000	20100000	71100000	14700000	72900000	4000000	54700000	26300000	5390000	30600000	12200000	20500000	61500000	20700000	4050000	76200000	69200000	3220000	21700000	28500000	16900000	42000000	5370000	15500000	66400000	8690000	4160000	12000000	51900000	35200000	18000000	10200000	68200000	73000000	8680000	14000000	21300000	60500000	4980000	33900000	85400000	6770000	25900000	63400000	17600000	4840000	22300000	4650000	68300000	31100000	6000000	16700000	56400000	8750000	15700000	51100000	73200000	4220000	18700000	33600000	80900000	23900000	3400000	72400000	6140000	24700000	3910000	60600000	23300000	36200000	23700000	67700000	5730000	22200000	60600000	2870000	68700000	21200000	9020000	34700000	65700000	16300000	5400000	13800000	6950000	55900000	80200000	15400000	5750000	27400000	4480000	19700000	67500000	71700000	21200000	7870000	76700000	22500000	7540000	40500000	9480000	68300000	19700000	20200000	5540000	60900000	21700000	66800000	11500000	34700000	68700000	31800000	12900000	55000000	14800000	21400000	10400000	29200000	67600000	44400000	87600000	114000000	74200000	2920000	20900000	2110000	54100000	102000000	16900000	19200000	18600000	76600000	34900000	83700000	21600000	6550000	3620000	30200000	31700000	17500000	36700000	55700000	749000	18400000	21100000	104000000	28300000	27100000	1940000	125000000	28000000	95200000	34600000	8000000	32900000	2270000	13400000	16300000	4700000	59300000	14100000	1770000	27700000	2350000	1510000	15000000	21400000	2770000	21400000	76900000	3690000	60000000	55500000	18700000	2220000	3000000	66100000	3520000
3964	P49959	MRE11_HUMAN	Double-strand break repair protein MRE11	MRE11	80593.3	44.1442	10	10	633000	1970000	362000	415000	393000	473000		103000	1270000	734000	416000	1810000	688000	783000	590000	299000		404000	1080000	1110000	1030000		468000	2250000	1020000	1970000	757000	2150000	1460000	1350000	126000	3030000	463000	352000	2660000	1030000	1410000	1400000	595000	277000	883000	1090000	2630000	223000	1180000	1560000	2700000	895000	2570000	1490000	791000	2900000	531000	759000	1390000	331000		659000	1160000	2240000	856000	1970000	2130000	937000	1240000	2550000	1220000	220000	2940000	2320000	3370000		1820000	3620000	549000	4390000	536000	1950000	2130000	6380000	181000	1070000	682000	73900	3220000	511000	716000		593000	2230000	1640000	2630000	243000	127000	8160000	3360000	592000	11700000	4000000	6020000	5570000	1490000	2510000	12100000	12300000	293000	9800000	4960000	14500000	4580000	6900000	2160000	3800000	579000	5500000	14800000	3580000	1960000	782000	6460000	788000	113000		3400000	1260000	2180000		561000	876000	242000	1110000	319000	116000	230000	1750000	3510000	2210000		2460000	1380000		165000	2730000	4850000	1730000		2230000	2150000	2610000	863000	2380000	251000	2670000	1690000	1850000	8440000	1030000	864000	2590000			3250000	1210000	2100000	2470000	908000	717000	2500000	611000		3340000			74300	2840000	2870000		2070000
3965	Q96CD2	COAC_HUMAN	Phosphopantothenoylcysteine decarboxylase	PPCDC	22395.2	38.6742	10	10	307000		12200000	739000	738000		319000	467000		398000		148000	10100000	3220000		12400000	9120000		1840000	160000	646000	6360000		705000	9580000			1480000	9940000	631000	4680000		8900000	10800000		1560000	1010000	11900000	128000	702000	10300000		1140000	11200000	2450000		2680000	2890000	1270000	602000	144000	1820000	9890000	99300	790000	10600000	917000	76900	1360000	886000	11400000	685000		6110000		982000		13900000	4410000	76300	351000	10400000		1590000	93400		13000000	1600000		1800000	9250000	401000	141000	338000		2840000	15100000	182000		617000		1650000	7930000	3020000	1280000	248000	13100000	2740000		1290000	3010000	10800000	2050000	1370000	95600	7340000	2860000	11500000		731000	1540000	2780000		1250000		1660000	4820000	2100000	2530000	2040000	12200000	18000000	9970000		2860000	90700	8880000	12900000	287000	236000	3770000	9320000	6290000	11000000				294000	393000	162000	4940000	9650000	127000		724000	8800000	1810000	947000		21200000	165000	11500000	356000		541000		245000			9000000	298000		366000	134000		506000	1470000		370000	9180000		7770000	9730000	1280000			7680000	592000
3968	P12004	PCNA_HUMAN	Proliferating cell nuclear antigen	PCNA	28768.8	60.0225	10	10	2410000	290000	4330000	367000	4150000	2840000	2900000	5420000	2550000	2940000	2440000	401000	4100000	1210000	4120000	4380000	5530000		175000	2010000	4410000	3280000	2570000	1240000	6810000	3360000	1870000	994000	7060000	4530000	4010000	4780000	7000000	10300000	7030000	233000	4580000	5630000	4960000	4500000	4610000	4210000	1200000	7020000	770000	4280000	2310000	2050000		5190000	3890000	3330000	7520000	174000	1790000	4350000	7920000	807000	2640000	4570000	794000		5260000	10800000	7750000	997000	2300000	953000	209000	5920000	2280000	5340000	1480000	383000	8430000	4550000	7260000	933000	6290000	8410000	961000	505000	388000	303000	4520000	8420000	8840000	871000	748000	4410000	2640000	339000	15500000	2780000	1740000	5470000	14100000	3410000	4880000	10500000	8610000	20200000	688000	5470000	11200000	4370000	10300000	19200000	8080000	11300000	21900000	1150000	6240000	14600000	2060000	5660000	2440000		3060000	8550000	76200		1400000	407000	2670000	337000		300000	280000	1790000	1220000	1160000	75200	1690000	6520000	2580000	788000	4290000	1820000	4140000	432000	654000	840000	3070000	3740000	5190000		263000	1550000	1540000	4540000	2850000	118000	1990000	3030000	323000	3440000	3440000	813000	1470000	5790000	1120000	4800000	710000	1030000	4810000	1240000	1740000	105000	164000	544000	1130000	455000	634000	1470000	1220000	1270000	600000
3969	Q86VM9	ZCH18_HUMAN	Zinc finger CCCH domain-containing protein 18	ZC3H18	106378	58.4208	10	10	1360000	6670000	2890000	2690000	479000	3310000	2460000	8220000	2710000	3470000	1180000	8630000	8460000	9090000	234000	2700000	1940000		7540000	6060000	6560000	587000	101000	1990000	897000	234000	135000	24600000	9070000	2610000	13500000	1550000	10100000	12700000	2970000	17900000	25900000	2150000	187000	2300000	2430000	3620000	8700000	1140000	13300000	147000	20300000		6120000	2840000	202000	13500000	2800000	2320000	20600000	1270000	1160000	2340000	2910000	4430000	10900000	8750000	53400	2460000	301000	10100000	50600	12700000	5240000	11700000	14400000	764000	94200	8370000	1070000	221000	1240000	6310000	3620000	2780000	1050000	1950000	146000	23400000	5140000	1530000	1520000	4740000	4480000	2210000	102000	8070000	1050000	761000	38700000	7950000	656000	35400000	7620000	2580000	437000	1110000		12400000	125000	2380000	24000000	1080000	10300000	1880000	977000	11300000	5390000	755000	173000	27800000	6270000	5060000	12500000	10300000	5860000	1730000	2560000	5170000	2080000	4060000	846000	7650000	832000	2630000	16400000	2850000	491000	9450000	6280000	4260000	18300000	2170000	4370000	18300000	472000	784000	42600	19300000	4180000	940000	8730000	7730000	22500000	1430000	11600000	1360000	5630000	7490000	198000	7690000	1370000	109000	2870000	694000	152000	59600	4050000	21500000	68300	15100000	177000	748000	1250000	787000	1830000	834000	456000	98000		161000	981000
3973	Q7Z4H8	PLGT3_HUMAN	Protein O-glucosyltransferase 3	POGLUT3	58572.5	56.9702	10	10	899000	288000	3280000		2250000		973000	489000	1210000	108000	987000	3330000	280000	4470000	607000	3840000	2120000		3960000	503000	852000	1910000		804000	2660000			757000	1600000	2290000	1000000	1690000	5060000	2450000	316000	511000	1270000	2060000		4870000	4440000		3430000	4160000	280000	1050000	2870000		786000	402000	496000	4370000	4810000	550000	2750000	2100000	3860000	241000	2960000	1900000	861000	2390000	369000	4730000	526000	3180000	967000	466000	2330000	1110000	4670000	3460000		4290000	4540000		7580000	3620000	1150000	5400000	244000	297000	68900	2530000		5240000	3120000	2610000	668000	4950000	115000	5210000	4210000	291000	2670000	845000	4560000	2270000	1940000	1510000	1340000	3420000	2870000	3530000	2240000	6560000	3500000	5220000	467000	2240000	5580000	4680000	1670000	3860000	333000	5270000	2140000	1720000	5060000	6950000	2970000	3510000	3430000	21600	698000		1300000	3900000	1060000	1130000	2380000	4200000	1140000	3380000	84800	1020000	712000	2970000	2770000	2580000	969000	2220000	306000	609000	136000	3940000	3280000	2680000		5210000	2120000	2770000	1210000	1430000	2640000		1080000	424000	1020000	2030000	910000	188000	2710000		124000	1670000	1170000	1320000	1490000	3640000		1580000	1670000	1200000	270000	277000	1010000
3974	Q9BT09	CNPY3_HUMAN	Protein canopy homolog 3	CNPY3	30748	84.3525	10	10	494000	2040000	936000		736000	273000	756000	6820000	1120000	328000	390000	1210000	8050000	622000		171000	8950000	1490000	3100000	377000	1580000	4550000	551000	4790000	1680000	577000	330000	11700000	1590000	8890000	1160000	4000000	1920000	10400000	1880000	4510000	3580000	8430000	5410000	4280000	147000	4550000	5620000	497000	2400000	1230000	5480000		1110000	282000	4100000	5520000	9360000	6130000	9130000	3880000	1300000		3150000	4640000	5840000	8710000	810000	12900000	517000	2560000	6820000		6740000	1110000	1880000	1680000		896000	8080000	745000	2560000	7330000	6710000	1440000		3360000		2040000	1820000	13400000	1810000	251000		3710000	430000	8220000	8140000		682000	2280000	1830000	13500000	1600000	909000	6770000	16000000	14800000	4690000	9470000	213000	4190000	8280000	5920000	1300000	11200000	1300000	2790000	1670000	1010000	8520000	844000	5640000	2120000	15600000	10500000	72300	2110000	1960000	1300000	819000	234000	4770000	6120000	4030000	6060000	10600000	346000	932000	9570000	1800000	1670000	7620000	1900000	3570000	126000	315000	1430000	10100000	5490000	7990000	3400000	1170000	4760000	1070000	3420000	13900000	15800000	7560000	9480000	1540000	3120000	1430000	1380000	679000	8080000	1230000	11800000	1210000	4600000	4850000	3080000	3710000	9540000	104000	4120000	4950000	3070000	2290000	1220000	2580000	843000	819000
3976	P06730	IF4E_HUMAN	Eukaryotic translation initiation factor 4E	EIF4E	25097.2	96.2833	10	10	1970000	3100000	4380000	1930000	5530000	3230000	3230000	1550000	794000	1680000	2040000	1560000	4880000	1390000	1640000	31600000	6740000	774000	1800000	13200000	2280000	25200000	3450000	2550000	5900000	1570000	1150000	2890000	27200000	3970000	3410000	3970000	7330000	7210000	3260000	2340000	4640000	5350000	1910000	19400000	4480000	6190000	2510000	35700000	1740000	1300000	2060000	2290000	1690000	3390000	1760000	2730000	6960000	1440000	2110000	29000000	7580000	662000	2080000	3090000	4640000	1160000	3420000	5200000	3270000	3340000	3820000	5260000	2080000	6920000	2820000	34900000	871000	3800000	7770000	1770000	5220000	1680000	5260000	16100000	1860000	1570000	1050000	927000	3410000	6080000	4970000	1320000	2180000	12900000	5830000	2110000	5440000	6050000	5360000	5860000	8280000	3810000	5630000	7870000	4590000	10200000	4890000	6830000	6000000	4060000	5140000	34000000	4580000	7990000	8340000	5040000	9300000	33100000	8870000	5790000	6430000	3210000	8040000	9080000	22400000	15700000	11500000	1690000	10100000	1030000	13900000	4690000	776000	5690000	18300000	21000000	7910000	20400000	802000	3780000	3230000	1850000	2200000	9160000	9190000	12900000	2960000	2920000	1160000	25500000	1060000	23000000	3240000	3090000	2290000	32100000	2000000	5770000	1080000	2950000	12600000	1130000	3750000	16600000	1260000	3760000	10900000	2860000	2900000	7340000	7430000	3500000	1450000	13200000	1070000	18200000	14400000	681000	2130000	1280000	14100000	3270000
3979	Q5R3I4	TTC38_HUMAN	Tetratricopeptide repeat protein 38	TTC38	52787.3	53.4826	10	10	134000		988000		2130000		642000	1170000		404000		170000	1480000		424000	961000	1780000					145000		44300	1140000				1160000	158000			1960000	3230000	217000			1720000		167000	1460000		468000	2930000					889000	350000			2210000	1690000		378000	1650000	391000		280000	1450000			2310000		664000		409000		1430000	654000	1140000		199000	1990000		85700	111000		483000	83600					723000	5680000			117000		24200	2020000	1270000	410000		804000			1040000	1430000	3350000	503000	1190000		288000	583000	4160000	915000	1750000	6490000	5230000		2950000		624000		458000	1240000	1480000	1190000	703000	119000				677000	647000		278000	57900	83900	647000	1380000			147000	145000			58200	853000				135000		21000		1730000	95200	359000					148000			151000	49200					123000			22600	1030000		81600	801000				370000
3980	Q9H3G5	CPVL_HUMAN	Probable serine carboxypeptidase CPVL	CPVL	54163.8	49.7502	10	10	1620000	1260000	2460000	948000	809000		1840000	1480000		435000	116000	3050000	1010000		941000	252000			4310000	126000	1100000		277000	3890000				2140000	6390000	4130000	4660000	1460000	1360000	10300000	461000	2470000	1150000	885000	274000	4210000	1820000	91700	5290000	7090000	2010000		4510000		2630000	2360000	2310000	3070000	1240000		3190000	2600000	2700000		3000000	3090000	4550000	2700000	304000	548000		4200000	511000	3840000	2370000	4320000	4470000			4600000	1890000	883000	729000	3040000	996000	2990000	58500	231000	589000	3390000	648000	5770000	8620000	1380000		885000	589000	1060000	4840000	9210000	7990000	2890000	4320000	11200000	185000	14100000	5820000	1440000	28800000	18500000	9860000			9360000		24600000	1150000	18100000	6960000	26800000	11200000	2940000		20300000	2810000	17500000	5970000	9200000	11800000	227000	2200000	427000		1900000	2710000	2310000	3660000	14500000	3230000	453000	3970000	1380000	1260000	5810000	6690000	3960000		3110000		3440000	4930000		2120000	2740000	1280000	11400000	4780000	1110000	4960000	844000	5890000	901000	3380000	2910000	1980000	6220000	2700000	663000	3970000	111000	75200	3440000	4240000	110000	4110000	1510000	252000		1610000	2160000		1300000	870000	799000
3982	P52943	CRIP2_HUMAN	Cysteine-rich protein 2	CRIP2	22492.7	121.472	10	10	23300000	54400000	26100000	18700000	43600000	25000000	44800000	29900000	24100000	29600000	13600000	20400000	49100000	22200000	27300000	43900000	65000000	10800000	24600000	27100000	26400000	46700000	13000000	25300000	48000000	16400000	20100000	23700000	43400000	29200000	33000000	11000000	50900000	55100000	18700000	23300000	24100000	36700000	12400000	25900000	61800000	29600000	9680000	45500000	23100000	19000000	25300000	9940000	112000	21800000	12700000	21300000	54600000	10100000	11600000	21700000	43900000	9620000	23100000	33800000	24000000	25400000	16200000	54700000	28000000	29100000	14000000	27300000	14700000	30200000	18300000	46300000	26200000	23400000	50700000	9950000	63000000	29500000	20100000	25800000	23300000	28700000	12400000	15100000	17900000	56600000	37500000	21700000	15900000	24700000	10800000	22100000	39100000	26400000	26900000	13100000	36800000	18800000	12400000	30700000	18300000	48300000	21200000	24500000	18000000	22800000	21500000	66700000	19300000	31000000	63800000	31500000	22900000	64800000	13200000	24300000	19300000	1950000	62200000	49100000	36400000	21800000	10500000	8700000	12700000	3270000	23500000	57500000	11500000	11600000	17300000	66400000	12900000	33100000	31800000	14700000	10000000	17000000	20400000	20300000	15300000	21800000	5950000	24300000	20600000	34400000	33100000	18100000	10700000	28400000	40600000	64600000	21000000	5990000	22600000	5250000	21000000	17700000	9040000	44200000	16700000	7810000	20900000	7290000	6950000	13100000	13900000	10000000	14100000	29000000	8450000	32200000	20600000	11100000	6820000	6880000	29800000	5990000
3984	Q9BQ95	ECSIT_HUMAN	Evolutionarily conserved signaling intermediate in Toll pathway, mitochondrial	ECSIT	49148.1	38.1862	10	10	669000	2780000		507000		541000			4300000	1160000	1080000				5460000	337000		4120000		713000			4310000	820000		7380000	7200000			803000	95500	946000			1400000				4890000	1370000		4400000	197000	1100000		2610000		4080000	462000	1590000	2330000			4390000				4460000	284000	1660000	524000		3960000	297000	532000		3610000			2040000	300000	530000	5570000			4880000			6730000	1660000	143000		3720000	589000	3500000	549000	192000		7400000	1980000	2900000	183000	571000			5560000			6050000	4980000	2290000		422000	435000	7770000	217000	390000	695000	10400000	5340000			19800000	639000	16000000	229000	15600000	93800		2990000				1570000	102000	1120000				156000	486000					2780000	394000		206000			402000	1980000	9340000	236000			577000	2870000				259000	2090000		2540000	265000		2360000			1280000	274000	3690000	2890000			3640000	193000		3000000	119000			3350000	2870000		3030000
3986	Q9NWU2	GID8_HUMAN	Glucose-induced degradation protein 8 homolog	GID8	26748.6	80.6714	10	10	1090000	4780000		1920000		4090000		1470000	3720000	1310000	2680000	1610000	725000	1570000	3200000		361000	2590000	758000	1360000	1980000	233000	2920000	2800000	147000	3840000	3650000	1310000	523000	1330000	2830000	3900000	1680000	926000	3020000	1590000	2130000		3880000	2000000		3880000	835000		1740000	4010000	2260000	3970000		1590000	3740000	1300000	1980000	4470000	1210000			2730000	1640000	1940000	108000	373000	3600000	823000	4470000	723000	3310000		484000	9940000	1340000		3550000	874000	1470000	4770000	1120000	730000	3380000	1410000		1190000	3460000	3540000	4510000	955000	382000	559000	4650000	1510000	3750000	647000	274000		4150000	6200000	700000	8850000	8920000	12600000	6700000	2310000	1640000	9430000	8790000		8680000		7860000	3920000	335000	2460000	8990000	590000	9530000	8290000	8350000	5680000		16800000	165000			1040000	443000	1980000		148000	264000	285000	506000	1290000			183000	1520000	1510000	282000	977000	398000			1330000	1610000	157000		225000	710000	2420000	139000	965000	2560000	409000	2020000	273000	1320000	217000	270000	1340000	147000		1640000		1090000	1140000		874000	1340000	142000		1180000	719000			1720000	1320000		1880000
3989	Q16186	ADRM1_HUMAN	Proteasomal ubiquitin receptor ADRM1	ADRM1	42153.3	86.7699	10	10	1850000	2750000	547000	4070000	1650000	6480000	753000	9200000	2800000	1380000	7080000	4490000	4210000	4220000	6700000	404000	2600000	9000000	5590000	1810000	5270000	1120000	7610000	2790000	1310000	4940000	8350000	7900000	3330000	8040000	9910000	4390000	6780000	3910000	8660000	13000000	8330000	13500000	8440000	6190000	1670000	4610000	5480000	2970000	5680000	6080000	4840000	2310000	3400000	3910000	13900000	7430000	4270000	9730000	4620000	2710000	3530000	3570000	7270000	4110000	6320000	3310000	7380000	8470000	10400000	5480000	2940000	3930000	10500000	7150000	5980000	2130000	7550000	10100000	3880000	6160000	6830000	4040000	4430000	12300000	2740000	4410000	3980000	5570000	15000000	4040000	3410000	7420000	11700000	3050000	7420000	3390000	5860000	2450000	7180000	11300000	9960000	3300000	16000000	14100000	12900000	9030000	7560000	8100000	9520000	1020000	10300000	2930000	17100000	7590000	3970000	11700000	9150000	5300000	15400000	4260000	10600000	7480000	1950000	10000000	821000	592000		289000	400000	1160000	503000		2100000	1860000	736000	16000000	749000	5650000	6460000	2270000	784000	3910000	3140000	5260000	374000	1980000	1260000	7530000	8210000	5210000	5380000	1120000	1880000	767000	7040000	5810000	5420000	3260000	4550000	2000000	3370000	2560000	2020000	125000	3100000	1490000	5890000	2090000	1300000	2720000	3210000	2020000	8830000		809000	114000	805000	3000000	2560000	2010000	2140000	1990000
3992	Q15006	EMC2_HUMAN	ER membrane protein complex subunit 2	EMC2	34833.5	64.5494	10	10	728000	6230000		283000		2970000			4150000	1980000	1990000			232000	3800000		144000	2290000	195000	2250000	404000		4020000	1410000	114000	5410000	3500000	332000	226000	2240000	431000	2100000		65500	4340000	490000	289000	110000	3710000	2580000	208000	5360000	239000			4640000	470000	4410000		1120000	3950000	837000	139000	3950000	243000			3650000	626000	1770000	116000	61600	4270000		5990000	264000	3260000	73100		5640000	734000		3220000	1150000	185000	5410000	157000	1970000	5550000	1320000		257000	4820000	3100000	3400000		306000	30900	6920000	1030000	3810000	341000	151000		2460000	6650000	214000	1170000	7800000	5020000	7330000	765000	2410000	2480000	6660000		585000		7510000	5550000		1950000	9100000	872000	9130000	2060000	8250000	902000	579000	4930000				1700000	107000	1450000				173000	719000		43100		214000	4460000	1620000	117000	1140000	355000			1730000	9080000	164000			217000	2860000		2270000		1750000	3000000	189000	4200000	543000	64200	3990000			2150000		1880000	2150000		42800	3040000			2780000			466000	3100000	3450000		2770000
3994	Q9H2J4	PDCL3_HUMAN	Phosducin-like protein 3	PDCL3	27614.4	72.1467	10	10	206000	348000	138000	507000	53300	210000	217000	540000		41600	656000	708000	91700	416000	1360000	105000	238000		398000	426000	769000	102000	174000	236000	513000		486000	1390000	370000	983000	1430000	574000	1220000	966000	706000	1590000	2200000	760000	1160000	1140000	889000	1290000	1700000		1140000	1030000	1280000	387000	1140000	219000	277000	1390000	832000	963000	1350000		94900	497000	1590000	933000	932000	1600000	416000	623000	1390000	2230000	719000		1980000	1280000	2060000	691000	909000	2090000	700000	2230000	74300	1680000	2570000	3130000		152000	970000		1630000	131000	238000	968000	627000	114000	636000	1480000	819000	456000	2930000	2470000	464000	2940000	5760000	3240000	4350000	1020000	1810000	2820000	5640000	81900	4060000	961000	8860000	1350000	3420000	4370000	3200000	474000	1490000	5210000	4360000	1610000	1150000	4660000	25800				18800	192000			636000	226000	1160000	256000	34800		860000	172000	700000	737000	1800000	1120000				310000	1090000		820000	49900	832000	30700	1670000	612000	1250000	460000	104000		617000	593000	1110000		2010000	359000	1010000	217000	108000	3150000	394000	68800	689000		267000			1310000				251000
3997	Q9UF11	PKHB1_HUMAN	Pleckstrin homology domain-containing family B member 1	PLEKHB1	27185.9	69.6161	10	10	2170000	2330000	5560000	681000		3280000		1220000	14100000	3200000	26700000	1120000	628000	1720000	3360000	11300000		6530000	1380000	3040000	7600000	5120000	5750000	466000	4270000	14600000	7930000	153000	321000	9310000	415000	40400000	852000	458000	20000000	9000000	7080000		17100000	12700000	694000	10500000	2930000	316000	465000	10500000	9590000	4040000	573000	2760000	13300000	173000	100000	13700000	1520000	172000	387000	2940000		10800000	861000	435000	12000000	403000	7600000	375000	15900000	338000	2150000	19700000	2100000	597000	10000000	1360000	4320000	3410000		793000	6520000	3000000	10000000	6770000	9720000	1670000	14400000		63700	601000	14200000	2830000	16300000	664000	664000	18800000	251000	20300000	11500000	10800000	13600000	16800000	41700000	1580000	2030000	653000	36900000	2320000	7790000	6680000	31200000	19500000	547000	7430000	24300000	219000	19400000	11500000	11500000	9090000	609000	37800000		240000	303000	7930000	2450000	5330000		76900	1430000	2280000	2700000				1120000	7600000	7670000	11500000	3820000	1140000	82200	124000	2320000	29500000	1010000	82300	1640000	3710000	4400000		5200000		3520000	24300000	15900000	5280000	1410000	1910000	6130000	58800	1270000	4030000	8800000	4430000	3260000	3400000	953000	7130000	5720000	288000	6080000			825000	3780000	5320000		7550000
3998	Q8NFT2	STEA2_HUMAN	Metalloreductase STEAP2	STEAP2	56055.6	30.8309	10	10	288000	2520000		584000		2450000			2400000	453000	1410000	40800		27200	2720000			1440000	48900	766000			1280000	498000		3350000	2040000			932000		1180000			2860000	336000			647000	723000		1280000				2640000		1770000		729000	1630000			1080000				1280000	1110000	1200000			1470000		1570000		1470000			3480000		463000	2690000	1850000		2820000		74900	3310000	374000			1120000		1450000				1900000	510000	1630000					3750000			5320000	3430000	2810000				3930000		154000		2240000	4530000	1050000		3810000		3500000	335000	6530000			819000				820000	218000	739000					209000		263000			1310000	1220000		418000	49900			882000	1230000			193000	210000	1850000		393000			1270000		1860000		57800	824000			2030000		1140000	1480000			2370000			1460000				1260000	2110000		1720000
4001	P49755	TMEDA_HUMAN	Transmembrane emp24 domain-containing protein 10	TMED10	24976	66.0927	10	10	6460000	18200000		2320000	2070000	16600000	149000	3290000	21500000	6780000	18900000	1460000		1030000	16600000			15900000	1070000	7210000	3050000	63600	19200000	5430000	297000	25400000	17500000	1360000	255000	10300000	869000	19500000		117000	17800000	517000	1170000	323000	20200000	9360000	168000	24800000	447000	168000	2160000	20700000	1840000	21400000		7870000	17900000	820000	146000	21900000	884000	130000	135000	13300000	1280000	9400000		317000	19500000	289000	20000000	584000	14900000		371000	34300000	4220000	92200	18000000	212000	143000	59600000	189000	3300000	16200000	26600000		3880000	21600000	5920000	18700000	1990000	281000	1040000	28000000	7280000	18800000	1990000			408000	58700000	97500	2370000	78200000	33700000	64800000	1070000	15600000	10500000	48800000		165000		43900000	42200000		10700000	68900000		90600000	22600000	68300000	549000		31000000				10800000	2210000	7990000	111000		173000	4020000	4070000		548000		889000	16900000	9810000		3320000	1340000	415000		9160000	27000000	1260000	1730000	1150000	2530000	14800000		1080000	500000	1390000	22000000	1230000	15400000	183000	895000	14600000		155000	14200000	44000	12800000	11700000	118000	2160000	19700000	987000		13700000	156000		359000	14600000	12700000	105000	15600000
4003	Q9HD33	RM47_HUMAN	Large ribosomal subunit protein uL29m	MRPL47	29450.4	57.5648	10	10	286000	1210000		4780000		1070000	745000	393000	23900000	8180000	3910000	186000		242000	4640000		676000	303000	8040000	134000	383000		19100000	6470000	150000	1360000	18600000	8870000	1420000	10000000	1350000	311000	2260000		1110000	4500000	7130000		13400000	150000		18400000	290000	1130000	5340000	22600000	1620000	27800000		7430000	791000	4980000	808000	17400000	4950000		707000	16500000	8420000	9920000	103000	5990000	15700000	1200000	19300000	4780000	13400000		2540000	569000	1260000		321000	8850000	2480000	15700000		4580000	984000	8070000		4030000	20900000	43500	16000000	676000	1390000	2800000	22900000	7910000	15200000	6340000			10600000	18900000		5450000	22100000	10400000	15400000	4710000	5180000	11500000	1740000		10400000		14400000	11900000		8590000	17700000		20300000	12300000	20600000	1610000	5120000	3450000	57700			1600000	213000	925000	43000	2360000		60500	192000				1090000	505000	423000	28000	6990000	299000			667000	749000	389000		2290000	132000	1020000		370000	2410000		195000		15500000	475000	93800	542000	1050000	47500	548000		692000	547000	168000		973000		152000	14100000	933000		126000	13900000	13600000		12800000
4005	Q8N350	CBARP_HUMAN	Voltage-dependent calcium channel beta subunit-associated regulatory protein	CBARP	73928.5	62.7464	10	10	1110000	6940000	107000		1900000	3300000	1500000		3350000	1120000	2640000	388000		641000	3670000	221000	1940000	5100000		1310000	107000	2540000	6280000	252000	2030000	6020000	6260000	65800	765000	2120000	356000	138000	1510000	1740000	5070000	1430000	893000	4450000	8040000	4780000	339000	1220000	46400	3510000	80300	7760000	96000	9950000		4480000	736000	2280000	3280000	8310000		445000	5470000	6470000	1030000	2120000			4730000	3880000	5630000	424000	5280000	636000	268000	4010000	631000	1540000	8490000	139000	4720000	7810000	70700		4290000	7440000		1530000	5420000	679000	5590000	4190000	399000	409000	7090000	1540000	6620000	1010000		778000	102000	5840000	7410000	174000	8840000	27200000	7680000	5620000	23200000	1800000	3220000		175000	3640000	8430000	4430000	7330000		14300000	3010000	10800000	716000	8880000	285000	9020000	23400000				6550000	138000	729000	54500	190000		82800	1430000	2240000				3970000	2800000		5740000			36800	6630000	2790000	914000		330000	3230000	7520000	2140000	408000	171000		8720000		5480000	206000	789000	3780000	1950000	1040000	8560000	140000	8780000	7600000		212000	8870000	56400	46200	4970000	2820000	56600	999000	9950000	4700000	85500	11700000
4006	Q15370	ELOB_HUMAN	Elongin-B	ELOB	13132.8	104.023	10	10	7590000	21600000	4540000	8380000	15600000	16200000	12600000	4660000	12400000	7150000	15300000	7350000	26000000	6110000	13900000	18200000	21300000	6270000	4600000	7040000	8570000	13400000	8930000	9670000	10300000	10300000	14300000	8540000	15100000	13700000	11000000	13400000	28700000	16900000	15100000	8070000	9800000	9160000	9720000	11200000	21400000	13300000	5340000	20900000	15200000	13800000	16000000	10600000	4220000	14000000	13800000	7940000	27400000	7560000	3240000	3220000	18900000	6110000	8920000	17400000	7290000	6230000	12300000	17300000	17100000	9140000	13200000	17600000	6300000	15900000	8810000	14900000	14600000	11000000	30900000	11600000	30100000	7800000	15900000	14400000	13800000	11900000	9900000	7690000	18900000	32200000	33700000	8360000	14400000	12900000	12100000	8490000	9610000	23400000	12800000	14900000	29400000	19700000	12000000	22800000	21900000	42300000	5910000	14400000	17700000	12500000	19300000	31300000	15700000	16500000	36500000	13500000	18300000	33300000	13700000	19900000	20200000	7650000	31500000	19800000	18600000	3450000	11500000	9760000	9160000	4560000	13100000	24500000	6850000	10300000	9270000	27500000	7410000	12100000	9890000	10300000	7720000	4800000	12900000	7470000	8090000	8320000	8860000	15000000	7530000	17700000	8690000	7720000	11900000	10700000	14200000	27900000	8180000	14500000	10700000	9710000	7610000	8120000	11700000	20800000	6490000	9820000	10800000	11100000	10300000	7350000	9900000	12400000	10000000	11600000	10800000	22100000	9120000	6900000	9220000	10400000	7850000	9420000
4008	Q9C0B5	ZDHC5_HUMAN	Palmitoyltransferase ZDHHC5	ZDHHC5	77544.7	74.4121	10	10	211000	1350000		352000	98200	1170000			1640000		123000	152000			1300000	113000	371000	1650000	141000	242000		216000	1440000	583000	649000	1610000	1640000	653000	629000	294000	864000		459000	307000	1030000	1390000	361000	481000	1210000	353000				392000		1070000		1390000	1360000	196000	80600	561000	472000	675000		627000	641000	693000	278000	421000	762000	257000	1120000	287000	1230000	209000	959000	1280000		775000		719000	1270000	187000	452000	129000	129000	676000		149000	114000		1510000		1440000	324000	187000	227000	1920000	87800	1220000	782000	112000	1090000	882000	122000	1380000	1330000	1700000	781000	522000	1730000	1930000	559000	294000	152000		936000	1380000	1560000	1190000	1090000	780000	1380000	3160000	1500000	2440000	1180000	578000	1450000	183000	204000	48100	430000	58800	32500	372000	606000		36700	417000	540000		751000		157000	306000	126000	515000				125000	1630000		403000	146000	276000	913000	578000	73300	755000		978000		2060000	117000	184000	943000			957000		656000	532000		86400	95800			954000	235000			1080000	763000		1480000
4011	Q8TE77	SSH3_HUMAN	Protein phosphatase Slingshot homolog 3	SSH3	72995.5	35.2227	10	10	159000	844000		1610000		393000			1480000	491000	958000		288000		1630000			894000		967000	2040000		298000			2270000	2800000	169000		17600000		1220000	225000	513000	1900000	142000			2920000	96200	99000	17500000				1320000	31200000	357000		66000	2600000			2730000				1230000		919000			1440000		2670000		2620000			1900000	301000		4350000			4230000			3260000	530000			1160000	1170000	357000	585000	676000		3980000	19100000	813000				34100000	3260000			8970000	3130000	6710000				11900000				7720000	33200000	450000		7410000		4810000	1390000	4020000			1380000				3090000	4150000	2060000				841000		579000	309000	315000		1550000	4000000						4630000	1550000	964000				8020000				1280000	2120000		464000	176000		1250000			7030000		1180000	5060000	75500		6840000			7030000		2040000	88700	6940000	5390000		7060000
4012	P09661	RU2A_HUMAN	U2 small nuclear ribonucleoprotein A	SNRPA1	28415.6	78.1902	10	10	460000	209000	645000	952000	967000	81200	462000	1160000		260000	1920000	2140000	871000	950000	137000	699000	532000	572000	337000	381000	775000	263000		137000	705000	3630000	925000	909000	719000	960000	1250000		902000	786000	767000	734000	1920000	936000	1030000	347000	566000	802000	2550000	777000	3080000		737000	889000	338000	275000	3410000	3320000	1640000	237000	1390000	474000	807000	2390000	1160000	438000	575000	1500000		800000	1560000	1710000		401000	469000	1140000	549000	2640000		2150000	1040000	3960000	1060000	379000	256000	3130000	375000	334000		173000	991000	1000000	1260000	1440000	1640000	390000		487000	3720000	703000	5420000	2590000	1630000	3500000		3040000	274000	1380000	890000	6500000	1630000	635000	5180000	4820000	3000000	2000000	3140000	2100000	2200000	3560000		2360000	1390000	1300000	1170000	4130000	608000	383000	800000	296000	1130000		853000	1400000	809000	214000	1600000	1290000	864000	864000	2210000	208000	192000	893000	432000	2220000	506000	965000		1080000	448000	1440000	527000	1200000	43200	1340000	1410000	1720000	801000		515000		3070000	644000	478000	1210000	1390000		2530000		514000	1460000	2260000	165000	1350000	1430000		774000	1820000	1300000		1230000	2180000	1320000
4017	Q6ZS17	RIPR1_HUMAN	Rho family-interacting cell polarization regulator 1	RIPOR1	132308	35.2967	10	10		4600000				3410000			3410000		2190000				4960000			1370000			1490000		2760000	219000		2790000	2600000	133000			126000	1260000		323000	2680000	5280000			3080000			748000				1590000	271000	2580000		95500	2520000	464000		2390000				1500000		174000		270000	1200000		3190000	2130000	1050000	262000		182000			1000000			798000		3920000	617000	94800		127000	2390000	127000	1520000	314000	174000	134000	877000	300000	1860000	168000			201000	3020000			4300000	6490000	3940000		219000	164000	1280000		545000	333000	10200000	199000	653000	342000	16300000		4740000	239000	15000000	317000		11700000				792000		587000				173000						2470000	731000			2510000			1360000	3970000	112000			559000	997000					3420000		2390000			1320000	227000	90700	637000	117000	799000	1880000			1330000			962000				914000	1100000		880000
4018	Q15831	STK11_HUMAN	Serine/threonine-protein kinase STK11	STK11	48635.8	52.579	10	10	488000	4150000		481000		2630000			4820000	359000	2200000				3550000			1770000		429000		73200	2370000		279000	3410000	2860000			1660000	928000	1760000			3290000			497000	2560000	896000		4770000				3190000	236000	3540000		984000	5150000	205000		3180000				1870000		1290000			2730000		3040000		2390000			978000			3330000	102000	407000	5870000			4630000	920000			1910000	147000	4170000				2460000	1280000	1990000	570000	161000		956000	5880000	475000	869000	7840000	4770000	8850000	679000		379000	7820000		103000	179000	6030000	3620000	925000		9600000		12500000	1440000	7180000	217000	702000	3310000				1080000	657000	473000				376000	380000	91200				1810000	869000		1210000	230000			1400000	6960000				366000	3000000		266000			1100000		1960000			2950000	278000		2100000		1790000	1090000			3260000			2740000				1740000	1800000		1950000
4019	Q96TA2	YMEL1_HUMAN	ATP-dependent zinc metalloprotease YME1L1	YME1L1	86455.3	41.9722	10	10	9220000	28400000	572000	6780000	829000	16100000	1210000	1380000	26400000	4600000	9520000	9970000	1380000	3490000	27900000	929000	786000	18700000	15400000	10700000	5880000	870000	27900000	3480000	1910000	41100000	23200000	1150000	1050000	14100000	11700000	17300000	1230000	1030000	26900000	15300000	8980000	5150000	25500000	11800000	1420000	11900000	9890000	2380000	945000	21900000	7250000	18200000	1510000	7250000	14400000	888000	980000	18800000	1850000	1450000	1810000	15700000		12500000	1710000	14600000	19100000	456000	31600000	12700000	18000000	1760000	9240000	16500000	14200000	2650000	16700000	14100000	2790000	23800000	1830000	1330000	21700000	6180000	694000		28400000	1320000	22500000	2600000	1230000	3170000	34600000	5020000	18700000	1060000	1250000	2870000	973000	17200000	2610000	9210000	30500000	19300000	19800000	2240000	3120000	12600000	17500000	1300000	1060000	1660000	29400000	15100000	1370000	13600000	19300000	697000	40100000	1460000	29800000	9900000	1770000	20800000	2810000	78000	99200	5690000	1200000	2830000	1110000	4430000	6600000	3570000	6280000	511000	497000	1830000	27000000	21200000	9070000		8020000	3870000	884000		5260000	21800000	7260000	1340000	19500000	6270000	11800000	142000	14000000	3160000	1110000	18700000	436000	20000000	12500000	12000000	4790000	711000	248000	8250000	110000	4250000	6660000	449000		20400000	9020000	218000	17100000	2500000	881000	5220000	23000000	8680000	1060000	20900000
4025	Q16650	TBR1_HUMAN	T-box brain protein 1	TBR1	74053.2	53.6416	10	10		1660000	131000		2070000	713000	93400	1100000	785000	1620000	427000		205000		367000	406000	233000	800000	84800		153000		856000	1020000	836000	417000	1300000		366000		1110000		171000	805000	918000	177000	289000	693000	786000	1900000	313000			257000		822000	277000	734000			753000		1040000	272000			443000	592000		1520000	562000	1330000	959000	228000	464000	982000		1070000		2770000	2060000	318000	568000	2460000	3070000	915000	311000	1710000	583000	1320000	183000	1200000	416000		419000	267000	307000	153000	904000		637000	168000	304000	762000	2030000	917000	750000	1560000	2000000	870000	1700000	3740000	1410000	2710000	2070000		1460000	3140000	2020000	774000	7620000	1370000	3370000	3990000	3090000	1320000	2890000	1080000	491000	1630000	363000			231000	62700	104000						557000				322000			402000									364000		600000						123000	61200	1170000		338000		81800	64100			95100				160000	126000	575000			153000	192000
4026	Q9H9J2	RM44_HUMAN	Large ribosomal subunit protein mL44	MRPL44	37535.4	66.9768	10	10	671000	2780000		1770000		1400000		1200000	1410000	1460000	1810000	1040000		868000	1100000			1860000	2150000	532000	1760000	126000	2110000	1260000		2600000	2150000	2870000		2530000	2390000	84300	169000		1660000	1260000	1860000	90100	2560000	1770000		3640000	1490000		2000000	996000	1430000	1770000		995000	1680000	1610000	232000	2790000	977000		197000	1040000	2250000	1630000		1510000	2020000	209000	3710000	2350000	2490000	255000	985000	8830000	1260000		447000	4870000	154000	1040000		1040000	997000	1470000		1320000	3170000	510000	1300000		177000	335000	1890000	1320000	2010000	1190000			5130000	3570000	268000	4550000	4160000	3820000	1990000	561000	12200000	7980000	4170000		6650000	261000	1300000	2420000	392000	6500000	5070000		3850000	6880000	4220000	898000	263000	9630000				197000	335000	434000				158000	510000				1900000	2490000	918000	51200	448000				1120000	2280000	957000		2420000	662000	2320000			151000	183000	714000		1950000	1080000	725000	2010000		94700	2380000		598000	1350000	664000		1810000	91300		1500000	219000		504000	1810000	2530000		1290000
4031	Q9UQN3	CHM2B_HUMAN	Charged multivesicular body protein 2b	CHMP2B	23906.5	82.796	10	10	769000	4910000	1500000	2620000	967000	4280000	1210000	2630000	3830000	1040000	6330000	1570000	1970000	1150000	3280000	4210000	2120000	3680000	3040000	2770000	731000	1310000	3450000	1510000	2490000	5660000	4460000	1120000	684000	2520000	1220000	5650000	2310000	943000	4200000	1430000	3210000	2840000	3140000	1640000	722000	3300000	812000	523000	923000	4470000	2690000	4900000	219000	958000	4260000	887000	755000	4660000	273000	366000	3800000	2550000	1850000	1100000	2170000	1290000	5700000	3560000	3540000	2480000	3470000	575000	2540000	9140000	2270000	2250000	5370000	4150000	1030000	4330000	197000	3180000	6130000	3900000	632000	701000	4980000	590000	4690000	740000	1380000	767000	7300000	1600000	5340000	1480000	7300000	1110000	3260000	7400000	8830000	5260000	8180000	2270000	5840000	5780000	1020000	1980000	5710000	2340000	7060000	10100000	13300000	9890000	10800000	8800000	11600000	11200000	14800000	6890000	10800000	1010000	10200000	15400000	1120000	1140000	759000	5240000	1300000	1310000	724000	2100000	708000	945000	2200000	1410000	621000	744000	1150000	4340000	3320000	990000	3570000	1230000	596000	479000	1390000	7560000	1360000	3530000	1840000	2290000	3300000	1260000	2880000	1620000	2090000	7040000	1410000	5520000	1300000	699000	4830000	694000	556000	2660000	1750000	2550000	1170000	743000	629000	4360000	326000	933000	2820000	1070000	621000	382000	3060000	3280000	368000	2500000
4032	O95479	G6PE_HUMAN	GDH/6PGL endoplasmic bifunctional protein	H6PD	88892.7	56.6358	10	10	1810000	50600000		3320000	272000	21100000	13000000			1810000	5620000	1470000	5680000	64300000	578000		4770000		473000	20500000	1390000	12600000	262000	363000	229000	273000	6840000	1520000	624000	3830000	911000	4580000	2930000	1070000	6700000	30300000	49600000	3610000		2300000	2450000	4760000	970000	3340000	2130000	314000		340000	3370000	1060000	5040000	35300000	4080000	165000	1350000	150000	345000	147000	1670000	2030000	2460000	69200000	3810000	2530000	1090000	47200000	6790000	426000	1130000	2320000	41300000	3010000	6670000	1880000	12900000	15200000	3050000	26600000	5110000	9250000	2120000	24400000	4840000	857000	5480000	12300000	3710000	197000	661000	11200000	7320000	843000	11400000	2350000	2050000	12100000	336000	1250000	2100000	16200000	11100000	15700000	337000	50500000	18800000	1950000	2190000	11600000	15500000	2760000	13800000	26800000	16300000	10500000	1450000	32000000	9000000	13500000	3850000	2930000	3180000		11500000	2510000	4480000		7030000	4660000	943000	4680000	4400000	3360000	5690000	102000	171000	3630000	3040000		22500000	26900000	5120000		1590000	3620000	1430000	10200000	1450000	6730000	3410000	3200000	301000	4630000	72200000	3590000			60100000	48200000	2620000	7380000	1120000	2740000	67700000	3240000	2360000	931000	8600000	3530000	1160000	792000	9310000	8300000	7150000	815000	80100	8060000	7970000	3510000
4034	Q9Y6P5	SESN1_HUMAN	Sestrin-1	SESN1	56557.2	23.9197	10	10		1690000				190000			303000	167000	327000	275000			2860000			524000		303000		755000	971000	512000	204000	1540000	561000		1090000	704000		1330000			1510000	750000			2450000	1170000		2470000			837000	3140000		1480000		906000	765000	771000		1280000				909000			327000	74000	2120000		870000		1460000						651000			1910000			2990000	1570000	148000		1820000		2120000			273000	2400000	1240000	1680000		652000	316000		3360000	428000		4690000		4020000		162000	272000	6060000		229000		6020000	139000	363000		5690000		3200000	198000	5420000	297000	375000					447000	620000	1110000				713000							1050000	250000	491000	500000		995000	1060000	304000	519000		417000	492000	620000	390000	88800		521000		256000	589000	568000	356000	1720000		60900	1840000		1580000	1330000		268000	1710000			1680000		1310000		1780000	1740000		698000
4036	Q96IG2	FXL20_HUMAN	F-box/LRR-repeat protein 20	FBXL20	48423.2	71.7805	10	10	2040000	5650000		1620000	2760000	3620000	100000	8630000	3530000	3570000	1920000	3600000	281000	7430000	3960000			2890000	7420000	2710000	5000000	439000	2710000	5270000		2760000	2070000	4830000	160000	2580000	6750000	1900000	2400000	362000	2770000	6260000	8270000		3010000	4040000	2320000	2650000	8790000	2890000	3540000	4670000	2750000	5490000	405000	3150000	2000000	6220000	2490000	1620000	7020000		1770000	7150000	5620000	2710000	1730000	3010000	3460000	1990000	3910000	5440000	1940000		10000000	5750000	7320000	536000	2370000	3020000		3200000	881000	9180000	4080000	2090000	2280000	3510000	3070000	9100000	2920000	8810000	293000	4570000	2470000	2840000	2730000	6620000	247000	80800	9350000	3780000	661000	7400000	5230000	7040000	5610000	1960000	13800000	9450000	5910000		5990000	467000	5580000	7530000	4860000	11200000	3610000	2420000	7590000	7180000	5530000	2550000		8810000		131000		1510000	4380000	5370000		4740000	2450000	662000	2670000	4460000	4980000		1750000	1670000	1200000	2130000	1600000	1770000		332000	1290000	2280000	12300000	1350000	3500000	4880000	2220000		5490000	1730000	1810000	1530000	2920000	2420000	3290000	2330000	1600000	2540000	1570000	1600000	1680000	2100000	2370000	361000	2700000	13700000	5230000		1940000	2010000		8050000	1090000	1850000		1440000
4038	Q7L592	NDUF7_HUMAN	Protein arginine methyltransferase NDUFAF7, mitochondrial	NDUFAF7	49237.8	75.823	10	10	2910000	2090000	1220000	2730000	2450000	3110000	1800000	3280000	1350000	2270000	3770000	2570000	2170000	896000	3040000	750000	2660000	2430000	3410000	1500000	4310000	2250000	689000	671000	1870000	6080000	2250000	7580000	3480000	3590000	4260000	2600000	3260000	4520000	3530000	4630000	4280000	3570000	3110000	4810000		8900000	2850000	1460000	3170000	4750000	2970000	3620000	6090000	2280000	1900000	3600000	4310000	430000	589000	4840000	7830000	4320000	5820000	3220000		4080000	6660000	1050000	7630000	5190000	3420000	1340000	690000	9650000	2800000		3920000	10200000	5410000	6770000	954000		3140000	2490000		3440000	1700000		5810000	3330000	6530000	852000	4460000	2010000	6570000	595000	3410000	6160000	10000000	14800000	6690000	5730000	10600000	11100000	14100000	11600000	8840000	10100000	15900000	1540000	8680000	9280000	14600000	12200000	7340000	10800000	19000000	8570000	17200000	11100000	7280000	9130000	8070000	13200000	4120000		94100	568000	1990000	719000	2520000	361000	4370000	1140000	1960000	4140000	1270000	3270000	9130000	662000	439000		4620000	6090000	2470000	478000	893000	3690000	6310000	10900000	6540000	2900000	1360000	2920000	6430000	7790000	8750000	674000		1720000	4330000	93100	1580000	3260000	209000	1110000	2240000	702000	447000	629000	242000	780000	759000		815000	2560000	1700000	222000	108000	1860000	3900000	2380000
4039	Q8IUS5	EPHX4_HUMAN	Epoxide hydrolase 4	EPHX4	42324.5	29.9356	10	10	479000	1600000				2780000			2910000	377000	2370000				2500000			2130000		268000			2330000			3710000	2360000			617000		843000			908000				2760000	1010000		2520000				3040000		2640000		235000	1210000			2910000				1710000		968000			2230000		2780000		1180000			7950000			1960000			3760000			1730000	2490000			2300000		2690000				5580000	754000	3060000					6180000			6100000	1380000	7580000				2670000				6300000	9140000			9280000		15500000		10600000			8090000				193000	93000	80600				236000		80100		341000		654000	264000		45000				766000	310000				288000	892000					96300		715000			674000		69900	1540000		790000	1270000			837000			880000				780000	1380000		788000
4040	O14972	VP26C_HUMAN	Vacuolar protein sorting-associated protein 26C	VPS26C	33010.4	64.3219	10	10	246000	1690000		771000	170000	192000		1330000	335000	1490000	245000	4310000	737000	91600	979000		207000	376000	190000	632000		279000		805000		665000		229000		950000	1710000	430000	338000		183000	872000	1040000		124000	248000		450000	2990000			277000	919000	268000		1300000	1540000	2480000	325000		145000	192000		223000	270000	1660000	2170000	1590000	235000	128000	571000	2180000	161000	1590000	103000	347000	1920000	156000	356000	1260000	281000	197000	316000	985000	3900000	110000	375000	829000	102000	394000	737000	675000		1660000	548000	1320000	428000	867000	320000	215000	2450000	316000	141000	2610000	418000	1160000	932000	1840000	1480000	4290000	1870000	518000	2060000	21100	582000	1270000	376000	2690000	1420000	224000	1230000	428000	1090000	569000	141000	10600000			1010000	1700000	1490000	55100	36600		2380000	1170000	1630000	740000		39400	3350000	462000	943000	226000	2630000	2350000	52800	45300	321000	1400000	2600000		3330000	1600000	1440000		1570000	3110000	1330000	1230000	7260000	354000	1720000	1630000	1500000	767000	1850000	194000	325000	353000	816000	953000	5340000	371000	281000	2610000	353000			2910000	99200	409000	3450000	129000
4041	P26885	FKBP2_HUMAN	Peptidyl-prolyl cis-trans isomerase FKBP2	FKBP2	15649.3	102.081	10	10	4030000	8250000	2600000	4640000	4520000	4080000	3450000	4140000	2360000	2780000	7400000	7780000	5150000	4020000	2080000	2070000	4680000	1170000	5400000	3220000	8760000	9490000	2780000	6580000	4870000	3020000	2620000	6310000	6100000	3300000	7600000	3290000	5600000	8460000	4370000	4350000	6930000	2920000	2350000	4270000	1440000	2490000	4010000	3080000	4110000	4070000	6430000	2180000	9230000	3250000	4080000	6840000	7120000	2580000	3680000	798000	4720000	1610000	8700000	4650000	2510000	10400000	4340000	1850000	6040000	9910000	2700000	2210000	3250000	8700000	8400000	3050000	4870000	15700000	7800000	4250000	4640000	4870000	6370000	5020000	897000	8150000	2620000	6820000	5780000	6020000	6320000	5220000	4220000	3880000	3550000	10500000	4840000	2590000	9390000	8350000	9460000	15200000	3970000	8590000	7970000	10500000	11900000	10600000	13400000	3310000	11400000	8410000	7040000	8260000	8630000	14500000	11600000	6440000	5170000	15200000	9500000	18000000	11500000	9900000	5460000	650000	794000	3910000	4580000	2160000	885000	2120000	2180000	5250000	5630000	5990000	764000	1660000	5070000	8660000	3890000	1400000	5740000	3460000	1030000	869000	4100000	15000000	4590000	5630000	6110000	3720000	3850000	1560000	7480000	7380000	4520000	6190000	3970000	1480000	4860000	1380000	6270000	5810000	7090000	5570000	4900000	8500000	4250000	4640000	6130000	4490000	5250000	1660000	3870000	1880000	1370000	1000000	1940000	6360000	1480000	5570000
4042	Q6UXN9	WDR82_HUMAN	WD repeat-containing protein 82	WDR82	35079	68.5469	10	10	3480000	8460000	2640000	718000	3150000	3160000	2540000	2200000	4820000	2220000	6360000	2480000	4640000	3830000	3880000	1790000	2480000	2650000	3090000	3440000	5280000	2520000	3910000	5480000	2970000	5830000	4560000	5640000	4920000	2740000	3700000	3770000	4760000	7670000	7020000	7140000	3240000	10700000	4720000	2700000	1350000	5650000	4190000	3400000	3500000	4410000	6710000	4690000	968000	2320000	5250000	796000	3810000	4810000	2750000	2500000	3510000	4970000	6410000	1670000	2740000	7680000	5830000	2470000	6940000	5930000	4780000	1090000	2630000	8200000	1680000	1400000	4830000	6980000	3320000	6170000	1840000	6340000	4500000	3990000	5380000	1230000	2780000	255000	7100000	4160000	4650000	6300000	7960000	3620000	4070000	5390000	2090000	2750000	9230000	6270000	5090000	9770000	8570000	13600000	6480000	5960000	5000000	12400000	22200000	1350000	7710000	18500000	12200000	15700000	8930000	6470000	25900000	5410000	23500000	4690000	6920000		2620000	13800000	1950000	796000		765000	2300000	1760000	421000	1270000	1250000	937000	4570000	2430000	884000	1310000	2610000	3410000	3400000	1540000	4280000	4510000	639000	3650000	4610000	4010000	3840000	3430000	1610000	3580000	4530000	2170000	1270000	4300000	1800000	3420000	1370000	5260000	3710000	4220000	3540000	1400000	3150000	1820000	5580000	1260000	4310000	8530000	5110000	6350000	2390000	3010000	3420000	1850000	2520000	5020000	1820000	3630000	3510000	3200000
4044	P58546	MTPN_HUMAN	Myotrophin	MTPN	12894.8	100.254	10	10	30900000	50600000	53600000	29300000	59500000	24100000	53600000	53100000	4710000	33400000	22700000	33700000	50200000	31000000	9750000	46700000	64100000	11100000	39600000	28800000	33900000	40800000	3120000	32500000	59800000	10300000	7630000	28000000	46900000	42600000	44900000	7270000	59700000	68800000	6340000	29900000	40500000	67400000	4820000	46800000	60600000	8340000	28500000	60900000	32100000	6100000	35600000	3120000	65400000	36300000	6270000	31000000	68200000	1650000	33200000	43500000	77100000	10200000	30700000	36900000	45500000	34700000	13400000	59400000	13200000	44700000	11400000	49600000	28400000	41900000	35300000	53000000	7400000	34100000	57000000	10300000	70400000	29000000	20300000	30600000	37600000	26600000	1440000	22900000	32500000	64600000	67300000	44100000	11500000	34300000	3700000	14100000	46000000	47300000	34000000	3160000	52300000	22000000	4500000	47300000	4620000	63800000	46500000	32900000	18100000	47400000	25300000	71100000	14000000	37600000	60500000	42700000	20000000	55900000	2660000	28500000	22000000	33000000	71300000	28800000	46400000	34900000	39700000		8980000	44300	31700000	69500000	741000	4170000	3190000	57700000	20700000	54300000	6300000	666000	3450000	2070000	6090000	888000	22200000	28300000	475000	2790000	662000	58200000	5150000	14500000	845000	64100000	7940000	64400000	4500000	2740000	5110000	2030000	3040000	2820000	657000	34500000	646000	62300	4340000	116000	821000	844000	4080000	698000	1450000	34600000	1770000	44800000	29000000	1210000	35900	586000	39700000	896000
4045	P16070	CD44_HUMAN	CD44 antigen	CD44	81537.6	87.5662	10	10	7780000	11500000	9600000	8350000	3430000	2540000	2780000	11000000	10900000	7150000	14900000	12600000	10000000	14500000	10200000	7060000	4280000	13500000	6270000	7450000	4350000	5030000	4130000	5240000	9070000	20800000	8620000	5730000	6720000	10800000	2910000	18000000	7060000	4240000	13600000	8290000	4940000	10700000	12800000	9670000	6510000	4660000	8680000	7500000	6190000	7800000	5300000	3690000	5890000	7750000	30300000	10500000	2870000	12800000	8720000	1210000	3910000	2490000	10200000	8800000	17300000	4740000	3540000	10400000	2120000	5810000	2270000	5870000	6780000	10500000	10000000	6760000	4400000	4990000	7470000	20000000	13600000	3690000	42600000	7050000	9760000	2190000	10800000	36400000	4120000	1860000	14100000	3750000	10600000	8130000	8370000	4300000	13900000	11500000	6350000	16800000	10900000	11900000	12300000	9310000	38100000	750000	7060000	7280000	16800000	7360000	6890000	760000	20100000	13100000	7190000	7730000	8860000	11100000	13700000	6480000	5990000	7080000	5710000	24700000	8920000	13300000	30300000	23100000	10300000	10800000	5610000	7890000	7300000	8280000	8920000	7510000	5220000	8770000	10400000	34400000	14600000	13100000	16100000	7610000	4010000	6970000	5030000	104000000	13700000	13100000	9580000	12200000	22300000	16200000	8110000	5810000	21600000	32900000	18300000	10300000	7570000	6440000	22500000	6120000	7470000	10500000	12600000	7780000	8330000	27200000	12500000	14600000	12600000	14100000	13700000	7270000	5340000	13400000	5530000	15100000	14200000	14100000
4046	Q92575	UBXN4_HUMAN	UBX domain-containing protein 4	UBXN4	56777.5	75.6982	10	10	1210000	1770000	326000	595000	106000	2730000	91800	830000	4860000	3680000	5470000	2470000	256000	43500	2790000	188000		4710000	1260000	4320000	735000	241000	5360000	1450000	87700	11100000	8700000	1140000	266000	3420000	1050000	5540000	430000	214000	8180000	1680000	1360000	69400	4740000	3380000	65800	1240000	1270000	219000	759000	8810000	1100000	10200000	253000	2610000	5750000	937000	299000	5130000	726000	39400	98200	4200000	1390000	3620000	253000	1280000	6780000	43800	9780000	1200000	6190000	1560000		1570000	1870000	268000	6270000	1460000	196000	7090000	271000	1170000	6140000	4390000	60300	823000	8480000	5520000	6700000	222000	202000	38200	8900000	2560000	6310000	1440000	516000	4490000	2530000	7730000	3110000	2520000	8550000	5830000	8400000	3840000	1320000	2660000	7780000	172000	1170000	2520000	7670000	5330000	3830000	2420000	8880000	1210000	10400000	2380000	7490000	89500	2460000	5570000	288000	262000	672000	1440000	767000	1760000		411000	66600	162000	202000	1490000		491000	386000	2590000	1700000	595000	1260000	434000		1920000	1430000	6610000	690000	524000	365000	887000	1710000	1330000	1040000	58000	283000	1860000	230000	2590000	1820000	753000	2650000		59900	3490000	69400	1930000	2620000	123000	132000	2260000	87700	782000	2950000	175000		71900	1920000	1730000	84700	3130000
4048	P55789	ALR_HUMAN	FAD-linked sulfhydryl oxidase ALR	GFER	23449.2	90.8402	10	10	1010000	256000	1170000	287000	1660000	332000	948000	231000	209000	1760000	376000	991000	2120000	589000	311000	1430000	2220000	717000	1240000	271000	544000	870000	257000	1700000	1640000	475000	1000000	2840000	1260000	1250000	2210000	472000	1850000	3740000	343000	1380000	1750000	1870000	2950000	1070000	1560000	4520000	1140000	1800000	2120000	917000	1680000	1230000	653000	1890000	1530000	1000000	1520000	856000	694000	2010000	1930000	750000	1830000	2220000	928000	2540000	696000	1380000	1190000	2490000	940000	2460000	1170000	4030000	1570000	2110000	1540000	3410000	2420000	1290000	992000	1420000	1850000	4370000	1740000	984000	1060000	327000	1100000	1410000	3220000	1190000	2150000	1770000	1300000	1770000	2440000	2340000	3570000	1170000	2510000	3870000	1840000	4130000	1920000	7530000	5610000	3510000	1970000	2080000	4470000	5110000	2100000	1930000	5560000	5890000	1770000	1500000	5350000	5000000	2020000	2070000	1790000	1050000	672000	307000	223000	450000	607000		453000	475000	231000	259000	1010000	1370000	437000	402000	990000	225000	524000	766000	822000	1210000	333000	179000	469000	915000	1150000	328000	1130000	1410000	1010000	518000	1710000	617000	795000	169000	422000	412000	1250000	972000	87500	649000	1040000	660000	1870000	689000	453000	500000	808000	488000	1010000	221000	343000	406000	332000	639000		490000	624000	673000
4049	Q5VWZ2	LYPL1_HUMAN	Lysophospholipase-like protein 1	LYPLAL1	26316.4	94.3367	10	10	5060000	9890000	1820000	1570000	1440000	8410000	9740000	736000	3780000	3440000	5730000	809000	11300000	1740000	10900000	2570000	7050000	3800000	1750000	5540000	1430000	8710000	5370000	2330000	7200000	8000000	10400000	3140000	9000000	6790000	3500000	9040000	21300000	11300000	13100000	4440000	8840000	6960000	6260000	9520000	1750000	11800000	4160000	14200000	3350000	8680000	3400000	7990000	2220000	8480000	10200000	6040000	17100000	3570000	3550000	1850000	10600000	5150000	2350000	7470000	10200000	1760000	10300000	6660000	15000000	2390000	9280000	7320000	2960000	15000000	4240000	13000000	10600000	5350000	27100000	10200000	12700000	863000	13500000	13500000	1900000	2650000	6780000	300000	12000000	20700000	4770000	126000	11300000	6080000	8720000	474000	17100000	10600000	11400000	14600000	22500000	6830000	10700000	20400000	15700000	26400000	1310000	14900000	19200000	7480000	10100000	20400000	19600000	14200000	25500000	9710000	17600000	24800000	16100000	7850000	19400000	4310000	18700000	30400000	2710000	3130000	3600000	9520000	3340000	5560000	1420000	6100000		2780000	4540000	12000000	1370000	4610000	869000	11800000	7760000	628000	4770000	1940000	1480000	2020000	8520000	22100000	2000000	2960000	1460000	4160000	8010000	385000	3850000	5660000	246000	9330000	348000	6590000	2400000	1280000	7860000	8040000	1640000	7260000	849000	10000000	7900000	2400000	1860000	13100000		2660000	8610000	2580000	1780000	1140000	5390000	6050000	3060000	4740000
4050	Q92871	PMM1_HUMAN	Phosphomannomutase 1	PMM1	29746.8	46.6645	10	10	1700000	43600000		1680000		75600000		2040000	52000000	3970000	10100000	170000			64000000		16400000	29500000	1760000	2440000			42700000	2240000		20100000	15800000			3370000	1860000	8210000		2440000	12000000		239000	2710000	6430000	4310000		39000000				52100000		9130000		3520000	24900000			23100000				8830000	2330000	2390000			40200000		11800000		8390000			8900000			52500000			42800000		2300000	9010000	6330000		676000	40900000		11000000		3390000		51200000	6030000	43100000		1510000		662000	12500000		2850000	24500000	9760000	18700000	1000000	4780000		14100000				18800000	15200000			17300000	4910000	23900000		19400000			28200000				6570000	866000	9020000		3460000		6260000	4350000					7170000	6660000		1050000			593000	6040000	9900000				2670000	7390000			15700000		5300000		34800000			38100000			9310000		40400000	31800000			44300000			43500000		1420000		40400000	12100000	2870000	33200000
4052	O95396	MOCS3_HUMAN	Adenylyltransferase and sulfurtransferase MOCS3	MOCS3	49669.3	48.0015	10	10	595000	4090000	6290000	263000	3960000	1570000	264000	1030000	2130000	979000	3170000	2260000	4610000	884000	1880000	655000	6600000	3730000	813000	421000		1710000	2160000	969000	206000	2370000	2110000	1390000	5990000	8680000	1250000	3920000	9760000	3370000	4190000	1190000	1160000	1160000	2610000	2250000	739000	2350000	1910000	899000	919000	4950000	2670000	3470000	605000	1320000	3360000	999000	2310000	2820000	940000		2980000	2660000	433000	2170000	516000	229000	2720000	407000	2830000	1200000	6060000	296000	704000	4360000	823000	114000	2890000	980000	3480000	3280000	2430000	492000	4970000	2080000	558000		1810000	757000	4330000	1130000	619000	787000	4790000	7940000	2820000	4080000	631000	129000	2200000	5070000	7990000	1250000	7340000	4680000	6500000	1340000	369000	1760000	6410000	1420000	2970000		7700000	4930000	6900000	851000	9840000	2190000	7850000	2160000	7040000		1110000	9280000	1620000	403000	890000	2270000	548000	585000				731000	526000	4130000		197000	587000	2780000	1310000	496000	1020000				1420000	4040000	781000		1730000	1150000	2370000	491000	2630000	3080000	1030000	2080000	252000	2810000	1790000	158000	2280000	3110000	2430000	905000	2350000	1780000	1230000	1430000		2390000	3090000		1710000			495000	1960000	1550000		2040000
4055	Q96MW5	COG8_HUMAN	Conserved oligomeric Golgi complex subunit 8	COG8	68423.6	41.1242	10	10	468000	1700000	1300000	188000	2560000	2150000	138000		1680000	441000	1630000	133000	2000000		1980000	690000	2560000	893000	127000	403000	227000	1460000	1750000	362000	2330000	2300000	2990000	179000	628000	1530000	514000	992000	4770000	834000	3030000	345000	137000	2120000	963000	679000	1590000	956000	178000	1080000	285000	520000	284000	2230000	1270000	654000	2330000	221000	1370000	1830000	122000	826000	1040000	3190000	225000	506000	2050000	2360000	3720000	1330000	1000000	71900	520000	576000	43800	1430000		2600000	1950000	107000	708000	1470000	1420000	656000	1100000	3440000	2590000	161000	493000	186000	3770000	4710000	926000	87300	5770000	762000	1000000	67700	1540000	2610000	256000	5170000	5610000	75900	1860000	846000	4540000	7030000	107000	662000	1420000	918000	43800	6160000	1730000	3010000	1170000	695000	2410000	4210000	3210000		646000	239000	3200000	320000	1280000	369000	410000	67600	1340000	31500	756000	2310000	58000	656000	162000	345000	492000	1900000	209000	1890000	1140000	78100	2150000	105000	687000	530000	438000	1500000	137000	2780000	2010000	583000	721000	971000	78800	4310000		589000	118000	2990000	44800	495000	1390000	3000000	63200	1650000		77300	318000	747000	96700	125000	74400	990000		1420000	850000	56700	264000	117000	483000	2560000
4056	Q9H1E5	TMX4_HUMAN	Thioredoxin-related transmembrane protein 4	TMX4	38952.2	85.8663	10	10	15900000	71200000	74100	22300000		51100000	357000	904000	53400000	20600000	45100000	705000		11900000	50600000	2820000	386000	30100000	856000	19900000	14500000	90300	40400000	15300000	1280000	52100000	53600000	1530000	98000	23100000	18700000	35000000		238000	40700000	1080000	2120000	693000	41300000	22300000		40000000	5440000	315000	16900000	43900000		48100000	201000	19200000	33300000	1210000	62300	45000000		656000	255000	29400000	11800000	21900000	892000	1410000	39700000	2200000	53600000	12200000	28200000	660000	1040000	26000000	1500000		45100000	1880000	330000	29200000	312000	1090000	32100000	21000000		17300000	50200000	5410000	36600000	1580000	921000	2770000	55700000	18900000	32800000	15300000		2050000	4290000	41100000	202000	4120000	51000000	27800000	46700000	4570000	5830000	4080000	33200000	141000	858000	4300000	42800000	28600000	5960000	3380000	52600000	3790000	69400000	22300000	47500000	1820000	53100	23600000	246000			20400000	10100000	24200000	127000	3650000	350000	6930000	7700000	74300	236000	107000	9350000	33700000	22500000		12500000	3440000	145000	325000	16000000	52700000	952000	135000	958000	9230000	26300000	278000	1090000	134000	477000	34000000	369000	34500000	6030000	435000	27600000	118000	33100	28800000		31600000	21400000	133000	3000000	31800000	79200		31000000	229000		406000	38500000	23700000	689000	34500000
4058	P07996	TSP1_HUMAN	Thrombospondin-1	THBS1	129383	41.1156	10	10	873000		958000	227000	446000	523000	605000	212000		1240000	114000	691000	3470000	1260000		4150000	773000	97000	1220000	1140000	766000	2370000	81900	1820000	9090000	952000	171000	1970000	7790000	3180000	2190000		7830000	9830000		1250000	2000000	342000	29100	3940000	9430000		1330000	7090000	1330000		1900000		6510000	2640000	781000	1400000	6540000		1210000	6760000	7920000	57200	1240000	2720000	6650000	1210000	204000	5880000		2270000		6930000	1970000	4160000	1590000	7560000		2400000	6930000	56800	998000	1390000	740000	3070000	1820000	347000		852000	350000	6060000	249000	2470000		2220000	318000	1990000	5820000	8410000	2120000		9860000	2590000	147000	3320000	1950000	8490000	4510000	2620000	480000	2890000	1590000	4640000	663000	2510000	6440000	3450000		4500000	143000	1570000	553000	2190000	5680000	3510000	2210000	726000	584000		745000		585000	2160000	254000	136000	1320000	1060000		1590000	1170000		520000	72800	1140000	803000	1010000	1460000				1660000	320000	739000	372000	755000	344000	1040000	1090000		453000	392000		476000	224000	1640000	244000		294000	271000		512000	815000		422000	1720000	55500	537000	2100000	632000			2410000
4059	A1A5C7	S22AN_HUMAN	Solute carrier family 22 member 23	SLC22A23	73748.2	46.3417	10	10	386000	1420000	337000	538000	530000	1200000	546000		276000	317000	437000	132000	326000	349000	498000	418000	644000	1300000	492000	211000	216000	433000	1550000	446000	564000	2500000	731000	661000	495000	405000	127000	427000	631000	689000	1250000	88200	383000	522000	837000	451000	437000	1600000	157000	464000	366000	2620000	199000	1630000	140000	295000	433000	418000	688000	901000	268000		465000	1790000	559000	919000	389000	509000	1550000	551000	1860000	761000	1110000		522000	3050000	307000	589000	1730000	263000	978000	834000	925000	528000	243000	300000	1120000	305000	1750000	358000	635000	681000	503000	1210000	2410000	291000	1600000	519000	475000	465000	1430000	4340000	963000	2400000	8560000	4380000	10900000	1540000	2210000	3180000	8670000	364000	1510000	1100000	5210000	4370000	1200000	2720000	7170000	888000	7940000	3640000	12500000	2130000	1220000	2600000	501000	320000	126000			255000	78600	1140000		58100	76600	764000		512000	853000			95100		264000		66500				135000			290000			794000	209000	99300		658000			440000	136000		466000		157000	483000		104000	494000	171000			162000		77600	592000	216000		728000
4061	Q9GZZ1	NAA50_HUMAN	N-alpha-acetyltransferase 50	NAA50	19398.3	52.619	10	10	486000	1970000	732000	798000	299000	402000	282000	482000	677000	291000	279000	1000000	821000	1690000	608000	397000	220000	335000	973000	632000	579000	2190000	135000	1530000	533000	516000	920000	3530000	2960000	1820000	2940000		2970000	4930000	1560000	2250000	2360000	4180000	1110000	1860000	590000	3380000	1620000	2740000	1450000	476000	879000	976000	473000	1330000	893000	1390000	1750000		190000	1930000	3310000	1040000	2470000	1460000	679000	1630000	526000	1340000	1610000	699000	103000	2010000	801000	3330000	741000	4440000	961000	939000	3550000	1660000	1040000	286000	2610000	2050000		456000	1060000		1730000	2270000	1940000	1440000	886000	865000	1120000	1360000	1860000	2710000	3150000	921000	2940000	4300000	1660000	2910000	2070000	5950000	1460000	2210000	3840000	3770000	2710000	10500000	5690000	6690000	6930000	5970000	2160000	5680000	3760000	4050000	1860000		4520000	5080000	878000		976000		2180000	333000	691000	852000	749000	1110000	510000	2780000	319000	652000	2620000	772000	1510000	2310000	1040000	1220000	443000		421000	290000	1220000	2270000	2300000	1010000	526000	722000	3320000	4010000	530000	3670000	473000		1620000	1830000	2470000	907000	979000	533000	2250000	374000	725000	2190000	1040000	611000	942000	2070000	509000	716000	256000	1370000	887000	556000	838000	62300
4063	Q8WU76	SCFD2_HUMAN	Sec1 family domain-containing protein 2	SCFD2	75127.1	45.9997	10	10	451000	565000		275000		230000			1120000	155000	663000		401000		417000			552000		509000			255000	174000		1010000	1520000			1700000		859000			1040000	1160000	133000		1070000	684000		659000				1040000	253000	1030000		277000	942000		1150000	1530000				1090000		23600			704000		317000		58000	54400		2990000		1030000	547000			1630000			1350000	419000		181000	554000		1620000				1570000	588000	218000				2440000	3050000		839000	3190000	3120000	3680000	220000		3340000	8560000		1490000		7720000	2750000	107000		6710000	2140000	9300000	1630000	1830000		1790000	9000000				532000	332000	635000				188000	1100000					893000	333000		500000	94400			266000	762000				432000	223000		1470000			698000		382000			750000			1000000		1680000	730000			836000			427000				642000	693000		837000
4066	Q96S19	MTL26_HUMAN	Methyltransferase-like 26	METTL26	22578.1	95.6691	10	10	2530000	4380000	5570000	1710000	5880000	3100000	3380000	4070000		2500000	161000	2600000	4640000	2960000	1470000	5160000	4540000	1300000	2080000	2460000	973000	2990000	1730000	2440000	5630000	536000	300000	2480000	5230000	3910000	2950000	620000	5640000	6140000	2420000	2740000	3210000	7690000	956000	3720000	5590000	2950000	2010000	7280000	3010000	284000	2350000		3980000	2730000	633000	3470000	5860000	757000	2310000	5870000	6250000	2370000	3650000	2900000	8680000	3190000	770000	6570000	166000	3520000	1600000	8290000	2250000	11900000	12600000	5560000	850000	12200000	6890000	8870000	6670000	1290000	2520000	7090000	5390000	2420000	300000	1600000	538000	5440000	9290000	2990000		3090000	1530000	2580000	7260000	10100000	14500000	507000	11500000	13400000	1210000	13600000	13200000	12700000	4590000	15200000	4430000	4240000	14200000	9900000	3690000	11900000	13800000	15600000	4080000	9620000	3110000	16500000	3210000	11200000	12000000	5930000	7270000	9670000	7370000		1200000		3240000	8690000	3810000	1750000	1760000	6410000	2930000	6420000	5590000		73400	1290000	5060000	2080000	3650000	3590000	471000		5050000	7330000	2270000	1850000	146000	7100000	2840000	7910000	8400000		2610000	329000	2850000	5070000	196000	3670000	2070000		2310000			4370000	4970000		2760000	3420000		4540000	3610000	2130000	173000		6990000	349000
4067	Q9BSD7	NTPCR_HUMAN	Cancer-related nucleoside-triphosphatase	NTPCR	20713.1	63.8276	10	10	1530000	8190000	405000	2320000		2830000	443000	368000	4200000	2520000	3530000	319000	600000		3950000		90900	3140000		521000	162000		2470000	2130000	1130000	4480000	3190000	335000		3640000	3270000	1610000		483000	1910000		2160000		2810000	3130000		3410000		732000	288000	2800000	238000	4610000		2350000	3960000	338000	521000	4630000				2520000	306000	729000		192000	2780000	185000	2860000	63500	2340000	1310000		7550000	3040000		2790000	583000	1330000	4030000	3830000		1060000	3700000		117000	4170000	56400	2740000	201000	521000		3540000	2740000	4020000	1520000	2140000			13500000	4800000	6550000	14000000	13900000	13500000	2320000	1550000	10100000	18000000		7680000	3950000	10600000	16200000	5510000	482000	19400000	2250000	22300000	16800000	18200000		3080000	15000000		5900000	2050000	952000	578000	1480000				418000	3710000					1720000	1590000		5520000	5460000			1590000	4910000	37200	7470000		668000	1440000	727000				4280000		1960000	93000	6370000	3270000			2700000		1330000	1140000		46300	3170000			2270000	4720000			2670000	2820000		1670000
4069	P62910	RL32_HUMAN	Large ribosomal subunit protein eL32	RPL32	15859.8	73.1297	10	10	13600000	58700000		23400000		27400000	1560000	12600000	39500000	12300000	28400000	7430000		12800000	26400000			17800000	37100000	15100000	31100000	3880000	25500000	21000000	237000	31200000	28100000	26300000	413000	12700000	13100000	28200000	2440000	65300	19800000	17400000	14100000		34000000	10900000		24300000	8980000	151000	9040000	26900000	13000000	26100000		11400000	19500000	10100000	1560000	36200000	5990000			13200000	10100000	8060000		12800000	19800000		23800000	16500000	19000000	276000	24700000	20400000	14600000		23400000	9540000	2090000	20200000		14900000	18200000	13300000		12300000	23800000	9490000	20400000	1640000	358000	10600000	36700000	12000000	22900000	46800000			17500000	41200000	156000	26500000	30300000	16900000	24100000	131000	37000000	23200000	26500000	112000	29700000		32200000	17400000	174000	12000000	25200000		37000000	32200000	30500000	20400000	927000	20000000	1760000	1350000		17300000	11600000	28800000	2280000		29500000	15000000	9190000				10200000	18000000	26300000		10600000	30200000			16400000	29500000	12700000		9200000	12700000	24800000	153000	11500000		4390000	31500000		37400000	33200000	10900000	28200000		11900000	39500000	1350000	34100000	29400000	8790000	11600000	31400000	13100000		26900000	107000	47300	15300000	36600000	48600000		50400000
4070	Q7Z434	MAVS_HUMAN	Mitochondrial antiviral-signaling protein	MAVS	56528.1	75.8221	10	10	225000	567000	537000	201000	421000	92000	242000		51500	203000	176000	146000	517000	130000	233000	630000	835000	298000	830000	338000		1220000	1390000	552000	1050000	228000	1670000	817000	873000	707000		254000	2040000	2470000	261000	1980000	1720000	2040000	485000	1760000	854000	210000	97900	1690000	504000	275000	580000	378000	68600	815000	310000	963000	994000	2040000		849000	1110000	1280000	1890000	708000	900000	557000	367000	1300000	553000	1590000	311000	1180000	1320000	2430000	2160000	1410000	542000	2230000	2250000	308000	677000	2020000	2230000	1870000	469000	666000	746000		2000000	1640000	722000	423000	638000	459000	1450000	504000	1810000	941000	2620000	2070000	2260000	2330000	364000	2710000	4790000	4940000	1190000	2000000	2090000	1240000	272000	3540000	122000	2620000	9280000	5610000	750000	3100000	971000	2400000	4050000		4170000	343000	1410000	885000	479000	27300	248000	12700	460000	419000		308000	94600	3920000	235000	1370000		29900	14300		332000		482000	787000		420000		2180000		575000		442000		3440000		163000		29800			80300	151000	520000		28300					31300	21200	1190000		915000	976000			136000	71300	330000
4071	Q96BW5	PTER_HUMAN	Phosphotriesterase-related protein	PTER	39017.9	34.0614	10	10	169000	603000	4700000		4130000			353000				389000	850000			53800			191000					103000	1380000		326000		333000				7740000	3390000			382000	1310000		158000	3530000		196000	3640000				834000		1160000			6400000	219000	494000	8460000	3610000		265000	1920000	6160000	397000	839000	1210000				8430000	66700	89400	2120000	5150000		889000			1410000	311000		108000	4930000			743000		3210000	3890000			370000			7620000	6650000			7330000	124000		609000	183000	3350000	384000			3600000	139000	514000		3620000	9190000	2440000		9650000			2590000		15300000	5300000	539000	4460000	6210000		1160000		2180000	3280000		773000	3200000	2410000	2910000	4190000	2820000			896000	1850000		5800000	3980000			185000	6670000	333000	2380000		6780000		4450000	7370000		1660000		158000	58900		4010000	221000	199000	1330000		496000	5420000	945000		1350000	4370000		4010000	4210000	1040000		302000	11100000
4072	P36404	ARL2_HUMAN	ADP-ribosylation factor-like protein 2	ARL2	20878	75.8596	10	10	2670000	5840000		1040000	1540000	8820000	2700000	500000	7880000	2560000	6840000	490000	3180000	480000	7900000		1910000	5850000	767000	2750000	903000	1380000	6440000	1320000	4300000	7890000	6910000	1360000	2270000	3050000	1430000	5030000	7140000	999000	7400000	1400000	1310000	1010000	6440000	3560000		6570000	317000	4480000	1200000	7620000	875000	7720000	4130000	3340000	6880000	825000	2950000	4480000	515000		4640000	5590000	961000	3020000		793000	6720000		8920000	1080000	7410000		379000	4640000	848000	485000	7670000	1740000	2640000	7820000	1110000	911000	8470000	2740000		1430000	5620000	1030000	8150000	4250000	4810000	1400000	7650000	3530000	7850000	1150000	596000		1700000	9180000	752000	1070000	11600000	8960000	11100000	5130000		3850000	12600000	186000	3680000	1040000	14700000	8570000	2510000	2920000	15600000	11400000	14400000	2040000	15900000		768000	7200000	1130000		129000	3730000	1800000	2510000				820000	1520000	2710000			680000	4920000	3260000		2230000	640000			4250000	6600000	599000		622000	1330000	6960000	1540000	824000	878000	290000	5160000		5920000	926000	694000	5470000	1090000	32500	6050000	249000	5390000	4590000	225000		6300000	59300		5980000	129000			6020000	5880000		5900000
4074	P02750	A2GL_HUMAN	Leucine-rich alpha-2-glycoprotein	LRG1	38177.9	55.4027	10	10	354000	1080000	609000		800000		182000			1230000			1210000	138000	155000	335000	1970000			387000	92700	684000			241000	1600000		1950000	1380000	428000	297000		740000	1830000	894000	75700		2650000		993000	4170000		115000	1140000			526000		1560000	513000		102000	943000		213000	1220000	2840000		119000	331000	1120000	431000		339000			962000	2490000		901000	48900	3300000		240000	416000		811000	1160000		686000	3180000					467000	65300	106000		432000		653000	1220000	2120000	308000		4320000	449000		1740000		866000	812000	365000		3170000	328000	4260000		1660000	5810000	965000		3640000		647000		382000	7520000	1270000	5490000	180000	3610000	649000	455000		165000	3060000	546000	441000	1060000	236000	2650000	1780000					900000	1710000	1110000	1240000				1740000	101000	309000	329000	412000		603000	82300				27900	1030000	724000	518000	365000	765000				798000	1370000	1010000	28400	128000	1020000	655000	783000	154000		815000	1510000
4077	Q13508	NAR3_HUMAN	Ecto-ADP-ribosyltransferase 3	ART3	43923.3	63.9627	10	10	15100000	5080000	445000	1860000	827000	2610000	3920000	1550000	4830000	1430000	3250000	601000	1650000	6540000	4930000	1110000	260000	2970000	287000	1280000	8210000	3560000	4830000	6370000	3140000	4320000	3770000	6960000	1570000	2470000	1570000	474000	4700000	1860000	3550000	4640000	11500000	3480000	4390000	16800000	768000	2410000	2920000	1150000	1360000	4860000	4300000	3160000	1610000	14600000	3540000	9640000	3710000	3600000	1270000	1330000	182000	27200000	1070000	1790000	748000	4340000	3450000	3340000	4430000	4740000	2700000	1320000	4160000	5210000	4280000	1810000	42500000	2650000	2450000	3450000	790000	10400000	3200000	17000000	915000	7240000	3990000	3070000	38500000	1190000	2460000	1830000	4410000	1070000	25600000	8170000	1340000	1160000	7920000	3750000	1680000	4430000	44100000	16400000	41400000	2810000	6400000	5250000	1700000	1020000	802000	3990000	37500000	7520000	2920000	3570000	5290000	3650000	5620000	6720000	35700000	1870000	2400000	3070000	1770000	1540000	833000	326000	138000	927000	143000	1470000	1620000		8530000	3580000		1340000	5890000	739000	251000	521000	657000	5240000	73700	112000	78200	4180000	545000	637000	7210000	180000	2070000	1890000	2150000	3430000	1230000	1100000	1560000	1150000	4130000	2820000	626000	650000	579000	419000	815000	1240000	201000	2520000	2000000	2060000	1070000	101000	760000	585000		2380000	1530000	1640000	137000	269000
3375	Q8N5J2	MINY1_HUMAN	Ubiquitin carboxyl-terminal hydrolase MINDY-1	MINDY1	51778.1	67.7015	10	9	1040000	261000	485000			374000	239000	108000	220000	435000	1420000		636000	257000	1180000	851000	488000	151000	225000	1110000		146000	274000	302000	283000	1700000	1710000	648000	1360000	1300000	409000	3040000	2360000	1340000	2380000	89600	307000	602000	2180000	1180000	220000	1610000	1280000	5630000	196000	1550000	1110000	1880000		2340000	1370000	71000	15600000	2130000	278000	92000	3150000	87200	366000	879000		96600	635000	615000	2000000	194000	426000	215000	2150000	3890000	2170000	470000	1090000	1700000	2220000	1030000	373000	553000	435000	2680000	571000	81900	374000	212000	1310000	1530000	619000		2010000	995000	535000	325000	1130000	11200000	858000	4880000	6790000	3680000	3660000	5080000	4980000	3730000	578000	4010000	6270000	981000	7600000	9170000	5100000	3040000	4590000	1570000	4190000	2270000	3430000	3400000	2970000		568000	4380000	1230000		844000	2250000	774000	225000		178000	413000	172000	6900000	975000	109000	149000	425000	2030000	1340000		535000	4350000	422000	329000	332000	7160000	84500		71100	993000	91300		973000	986000	1200000	4710000		1410000	555000	305000	1670000	1260000	725000	590000	978000	128000	167000	3950000	310000	1630000	110000		497000	272000		83800	171000	1560000	4080000	2100000
3429	P15289	ARSA_HUMAN	Arylsulfatase A	ARSA	53588.2	94.2827	10	9	1410000	8240000	4950000	2530000	4770000		2600000	1540000	2350000	2100000	878000	1220000	3720000	1790000	1040000	6280000	2210000		780000	3240000	2200000	1620000	586000	1800000	5680000	1590000	1560000	1610000	5290000	5120000	2480000	542000	5760000	7540000	1390000	1220000	1340000	4280000	1440000	3110000	4970000		4150000	4710000	1510000	641000	2520000		4040000	2790000	608000	1030000	3860000	1260000	1540000	3390000	4550000		1290000	4090000	6660000	1810000		3610000	1030000	2720000	819000	4380000	2720000	6690000	3270000	4530000	2680000	1250000	6530000	1000000	2270000	1730000	1390000	3460000	4070000	488000	1260000	1130000	1440000	2230000	4660000	916000	1580000	2620000	906000	1620000	20300000	21200000	4630000	2600000	13200000	2650000	2120000	3710000	1550000	6010000	6630000	7090000	732000	7690000	2250000	26100000	1230000	21100000	30600000	6360000	1030000	6750000	1200000	22400000	1980000	13100000	6090000	28000000	8200000	6210000	6260000	1400000	2100000	228000	3100000	7620000	601000	1320000	1890000	7550000	2330000	6420000	2460000		137000	2120000	4590000	2460000	2500000	3280000	268000	1820000	2480000	4850000	2310000	3110000	199000	7870000	5040000	9050000	1700000		2170000	377000	1680000	1830000	295000	5290000	1210000	356000	1420000		267000	1380000	1220000	338000	853000	5700000	812000	2970000	4220000	807000	693000	191000	4890000	463000
3433	O00142	KITM_HUMAN	Thymidine kinase 2, mitochondrial	TK2	31004.8	100.206	10	9	2150000	6170000	4800000	2350000	3580000	3590000	3640000	3090000	4100000	2570000	2910000	2770000	6420000	1910000	2430000	5690000	5280000	1990000	3560000	3010000	3470000	5650000	3110000	4890000	4620000	4750000	4160000	3710000	3420000	3560000	4710000	3110000	8820000	7990000	4650000	3660000	5190000	6260000	3280000	5540000	3590000	6110000	1970000	4450000	1850000	2330000	2940000	3460000		2810000	2090000	2240000	5380000	2450000	1510000	4020000	5080000	1820000	2900000	3500000	5830000	2280000	3200000	4940000	7140000	3110000	4290000	7280000	1840000	7840000	5570000	6350000	5060000	6250000	11000000	2850000	5320000	2880000	1870000	4750000	3430000	2370000	1930000	1910000	2800000	7010000	8400000	1870000	4620000	2980000	3540000	2560000	10200000	976000	7380000	6850000	12600000	6010000	4960000	11000000	6440000	20200000	6650000	6740000	11600000	2330000	6550000	13600000	6370000	11300000	27800000	32000000	6840000	22900000	8100000	10700000	6330000	702000	26300000	15500000	7840000	4310000	1440000	2160000	2540000	1310000	6010000	4260000	2310000	1340000	3170000	7790000	2440000	3240000	3840000	2970000	1200000	3960000	2840000	3670000	2500000	1420000	1670000	1290000	2930000	3690000	4580000	3310000	2560000	4230000	5800000	6820000	6540000	1950000	6400000	1220000	3400000	1860000	1660000	4980000	2990000	2990000	3440000	1340000	3200000	3550000	4560000	2860000	3340000	4200000	2830000	3640000	4120000	2620000	1450000	3850000	3640000	911000
3818	Q8IYB5	SMAP1_HUMAN	Stromal membrane-associated protein 1	SMAP1	50386.5	82.555	10	9	3390000	32900000	1450000	2550000	3590000	16600000	7720000	3930000	9190000	3510000	24100000	355000	6920000	424000	33700000	180000	5630000	21900000	1800000	8940000	1550000	4350000	9530000	1480000	2520000	13500000	17200000	1500000	2910000	3300000	3880000	12500000	9970000	4170000	17500000	3120000	2760000	2950000	4240000	2550000		6090000	378000	1180000	2950000	6920000	1120000	28900000	1440000	2720000	16100000	1660000	4970000	3370000	386000		2070000	4060000	2540000	3430000	1410000	897000	6520000	770000	10500000	4020000	7300000		610000	6960000	273000	1730000	24200000	1270000	6930000	7300000	3920000	1940000	18700000	8900000	2190000	2270000	14900000	108000	25500000	10500000	4240000	628000	11000000	3000000	20000000	807000	112000		2770000	5660000	1970000	594000	5480000	3920000	6470000	6720000	604000	2480000	17500000	1300000	2870000	3350000	8020000	4910000	6290000	1220000	23400000	5440000	27100000	1760000	7110000	881000	2900000	4340000	500000		952000	2740000	1220000	2440000	495000		231000	565000	817000	4120000	143000		1500000	6550000	3450000		1740000	1030000			3700000	7070000	1660000	427000	1880000	2300000	4910000		2400000	2710000	214000	3670000		5250000	1460000	703000	4270000	1430000	253000	4190000	628000	4750000	3720000		82800	5900000	118000		5090000	748000	243000	278000	4120000	4740000	481000	4310000
3821	Q13003	GRIK3_HUMAN	Glutamate receptor ionotropic, kainate 3	GRIK3	104037	40.1039	10	9	132000					1690000			1510000					123000	959000	159000		952000				267000	1080000		471000	2120000	1320000			65500	169000	547000		393000	1370000	253000			1380000	255000		1210000			135000	1500000		1820000	107000	143000	932000	188000		1020000				1100000		336000			1820000		2390000		1480000			707000		592000	1160000			1410000	245000		2150000	447000			1270000	181000	1260000	395000		865000	2210000	320000	1330000			2480000		4610000			4680000	3730000	1410000	142000		549000	5850000	199000	229000	4010000	4400000	477000	803000	316000	3080000	152000	4810000	262000	2940000	462000	149000	1930000			158000	148000	375000	107000					429000			87400		719000	213000	1060000	178000	157000	181000	86200	520000					329000	2400000				154000	523000		797000			870000			819000	311000	269000	694000	318000	249000	387000		399000	990000		39100		758000	466000	73800	259000
3859	Q8N4P3	MESH1_HUMAN	Guanosine-3,5-bis(diphosphate) 3-pyrophosphohydrolase MESH1	HDDC3	20329	40.2907	10	9	270000		3310000	1230000	3790000		3630000		196000			130000	469000			3520000	232000			45100		3000000	2550000	778000	4280000				1380000	2270000	1200000		4810000	5170000		1380000	1230000	4870000	1550000	2120000	3990000		4240000	4590000	298000		3030000		2100000	1680000			4690000		97200	2490000	3570000			119000	1700000	3100000	621000	5700000	1830000			1590000	77000	3530000	549000	4720000		5920000			3620000		1830000	170000	866000	1390000		7980000		100000	1140000		1200000	281000			4340000	2400000	98000		4230000		2460000	3100000	3280000	543000	153000			2970000	244000	500000		3100000	6160000			5910000			1610000	964000	6040000	2950000	8450000	9200000	6650000	55700	2510000		2580000	15200000	911000	2160000	2350000	11800000	1370000	10300000				6030000	10200000	1760000	3180000	1890000			1400000	13100000	12600000	5170000		12400000	11300000	5030000	12600000		1570000		8050000	1540000		4420000	1210000		2700000	1310000		5900000	1570000		1340000	4040000		5990000	3480000	1430000	1260000		3710000
3867	A6NHQ2	FBLL1_HUMAN	rRNA/tRNA 2-O-methyltransferase fibrillarin-like protein 1	FBLL1	34803.3	54.3191	10	9	583000	2330000		931000		2670000			3210000	5220000	17900000	6770000			6980000			3590000	3890000	9170000	280000		6580000	4700000		6230000	9690000	74300		1990000	7500000	12500000			9120000	216000	461000	305000	8130000	13400000	80900	7540000	32800		4570000	8930000		7780000		1870000	13200000	3050000	1310000	5990000	2430000			4820000	31000	5310000		202000	11400000		17000000	263000	11900000			12600000	3330000		11100000	629000		12100000		1800000	15900000	14500000		1070000	4750000	3960000	23300000	220000			11800000	9530000	11700000	60600			239000	17000000			9520000	14200000	20700000	2010000		343000	11000000		5270000		21600000	13000000		79200	29900000		12900000	6040000	13100000			15400000				12800000	7810000	5020000	131000			513000	4120000		120000			27600000	15900000		5680000	5950000			15400000	26800000	181000		8600000	10700000	23400000		9780000		4530000	16200000		10700000	359000	4010000	19100000		3390000	17600000	1090000	11800000	13700000	569000		24000000	320000		18700000	240000	5420000	371000	6730000	19100000	204000	10200000
3890	P48169	GBRA4_HUMAN	Gamma-aminobutyric acid receptor subunit alpha-4	GABRA4	61623.2	39.2569	10	9	6790000	12300000		4860000		12700000	10600000	7950000	12100000	6120000	5070000	719000		3970000	13600000			10200000		5650000	4540000		11500000	2810000		15900000	12700000			9750000	5500000	4600000			11100000	5670000	3920000	9470000	9470000	8590000		13100000			4780000	12900000		12100000		5930000	9390000	5470000		8150000				5520000		8030000		4550000	11000000		14900000	5530000	8580000		598000	7330000	2840000		12600000	4660000		12500000		2150000	6490000	5740000		818000	12200000	576000	12800000		15300000	3530000	16900000	5790000	8830000	2170000			7060000	19000000		2430000	20900000	9200000	24600000		3480000	1020000	23700000	617000	6820000		19700000	11900000		843000	23300000		32700000	6410000	24000000	2090000		10700000				2510000	1280000	1940000	2370000		747000	2390000	2020000	1400000			4120000	4460000	6090000		6120000	1220000			4490000	2230000	2670000		3710000	2200000	4070000		6860000			5400000		5430000		2140000	4450000		678000	6000000	2930000	5940000	6530000	58700	643000	5360000			5950000			96500	7740000	4970000		5550000
3897	Q9BRJ7	TIRR_HUMAN	Tudor-interacting repair regulator protein	NUDT16L1	23338.3	91.3533	10	9	1270000	1840000	1130000	1640000	986000	1820000	560000	2250000	1630000	1710000	1700000	2400000	501000	1970000	1730000	1350000	1490000	1490000	1780000	1040000	1570000	344000	1780000	1300000	1340000	1990000	1780000	2700000	750000	1620000	2970000	3060000	3070000	2610000	3370000	2230000	2350000	1680000	2470000	2760000	578000	4310000	2030000	2100000	3040000	1700000	2530000	2420000	509000	1710000	3420000	1930000	1870000	2020000	1810000	719000	2320000	1780000	2100000	2210000	175000	2360000	2580000	1360000	3030000	2050000	3470000	1520000	1320000	4170000	1920000	729000	1690000	1740000	218000	3420000	439000	1170000	4730000	2750000	868000	1360000	3280000	1720000	2350000	996000	1800000	1260000	3070000	1620000	2450000	794000	2490000	4590000	5310000	4100000	6050000	4750000	5490000	6540000	5540000	9320000	4520000	5220000	5720000	621000	5420000	6580000	6440000	6520000	15600000	6650000	7960000	1820000	7570000	5520000	4490000	3050000	5360000	7830000	1220000	3300000	2430000	1440000	803000	512000	260000	886000	1450000	1030000	1140000	1690000	459000	1460000	1380000	1940000	1310000	2000000	1740000	2160000	713000	361000	977000	4440000	1960000	3310000	2820000	1360000	1280000	1480000	2760000	3650000	3220000	1130000	2250000	759000	1810000	2060000	1660000	1850000	2300000	558000	1780000	999000	977000	2110000	2220000	1590000	2270000	411000	712000	1210000	1050000	1010000	1310000	1220000	1010000	772000
3903	Q9NTG7	SIR3_HUMAN	NAD-dependent protein deacetylase sirtuin-3, mitochondrial	SIRT3	43573.1	82.0322	10	9	5860000	9820000	9460000	5270000	8470000	2640000	7100000	6190000	2520000	6230000	3160000	3910000	11000000	4430000	2670000	195000	23400000	1550000	6350000	5800000	3970000	6100000	1550000	6170000	13300000	5140000	3760000	6140000	9370000	11400000	5970000	5030000	17300000	8040000	4020000	5270000	13300000	7760000	1690000	8130000	4490000	5430000	3700000	5030000	8410000	1630000	4890000	1980000	26100000	7900000	3140000	9900000	15900000	3200000	3140000		33700000	1880000	6640000	10400000		4200000	4510000	6280000	4080000	7930000	2940000	148000	4200000	11700000	3990000	3490000	2640000	14900000	12100000	7110000	27200000	4690000	9310000	9320000		3070000	2070000	3230000	11700000	8610000	15900000	3470000	2800000	7650000	5320000	4620000	5830000	5660000	5930000	7360000	13900000	12000000	5420000	7790000	5100000	8320000	6500000	9280000	14700000	3540000	7100000	3540000	12400000	11300000	13200000	13200000	9000000	10100000	16300000	8480000	11300000	11000000	16400000	18000000	1650000		167000	1530000	2860000	1080000	439000	5440000	1730000	3570000	4870000	1700000	252000	3770000	4750000	1080000	1670000	1620000	7640000	1350000	222000		1080000	4850000	3010000	86100	5900000	6620000	1620000	1110000	2980000	2500000	2620000	2800000	2450000	2580000	1430000	1770000	1180000	1620000	4250000	1090000	3540000	1130000	2610000	2390000	2220000	2440000	1950000		1340000	2990000	392000	1880000	581000	965000	174000	2390000
3907	P62995	TRA2B_HUMAN	Transformer-2 protein homolog beta	TRA2B	33665.7	93.3336	10	9	2120000	8760000	220000	5410000	1050000	588000	689000	12300000	727000	2050000	780000	16400000	2990000	18100000	2220000	1140000	576000	402000	8410000	2220000	12300000	629000	958000	12500000	560000	1570000	1450000	11500000	1380000	2990000	10500000	1560000	1610000	1800000	2160000	4920000	13100000	929000	2120000	3140000	771000	894000	8890000	2160000	9630000	1950000	13800000	673000	1180000	2710000	1020000	9820000	1450000	963000	8770000	1040000	1570000	1400000	13900000	3300000	2850000	11500000	2340000	1230000	2050000	16400000	1940000	1110000	9430000	3750000	11300000	826000	492000	12400000	1560000	1940000	790000	6720000	2160000	2510000	2150000	6530000	1110000	7750000	2410000	2170000	1100000	7410000	1350000	2740000	1320000	9210000	1600000	2770000	11900000	1560000	1410000	11700000	1520000	3820000	3230000	2900000	11100000	12900000	3050000	2020000	12800000	2710000	1330000	3900000	2320000	9940000	2950000	4510000	2580000	11700000	1500000	7680000	1300000	8360000	285000	317000	1040000		3230000	1100000		2480000	6960000	2070000	3240000	991000	785000	2520000	10000000	791000	561000	13000000	4610000	6770000	294000	961000	1780000	273000	9690000	1220000	11300000	3810000	574000	2390000	10400000	1030000	21000000	1210000	16400000	970000	8120000	8990000	1530000	535000	9920000	713000	15400000	567000	1190000	8790000	9630000	1220000	12100000	1600000	1710000	848000	690000	5460000	835000	772000	1530000	1020000
3920	P55283	CADH4_HUMAN	Cadherin-4	CDH4	100281	48.9552	10	9	1280000	12100000	747000			6360000	623000	6660000	11800000	1410000	5850000	2770000	387000		6390000	886000	765000	3810000	1730000	2080000	721000	637000	3250000	1800000	1980000	14300000	6160000		3290000	2840000		3650000	188000	3230000	5490000	1560000	1400000	3160000	9890000	1430000		768000		3520000	2250000	5570000	84800	6340000	3220000	3160000	6980000	1270000		5750000	168000	1200000	2970000	3590000	2100000	2540000	4300000		7150000	1080000	2920000		3710000	1450000		24100000	2340000		7280000	1100000	5460000	8730000	2450000	2110000	4610000	8530000	556000	1290000	6330000	1920000	5390000	3800000	2090000		11900000	1850000	3840000	138000	3790000	36100000		25800000	5200000	6070000	22300000	30400000	22800000	1960000	5620000		18900000	1330000	1940000	10500000	20800000	11300000	13000000		20300000	3750000	29900000	22300000	16800000	13400000	5760000	43000000	573000	2180000	777000	3140000	973000	658000	127000	4280000	119000	1030000	874000	295000	614000	2970000	462000	3390000	1600000		722000		49500	1080000	1570000	9720000		624000	1040000	925000	3140000	2760000	540000		183000	2410000	183000	2410000	54500	789000	2640000		1250000	2020000		2030000	2110000	1070000	303000	2390000	480000	356000	2410000	390000	291000	813000	2570000	1400000	543000	2500000
3935	Q8N584	TT39C_HUMAN	Tetratricopeptide repeat protein 39C	TTC39C	65869.7	56.2849	10	9	1440000	5890000	99800	1950000	441000	2790000	1390000		1620000	197000	851000	112000	3090000		1380000	288000	1010000	1030000	108000	69600	284000	10900000	1360000	535000	3610000	1380000	2170000	70200	489000	3490000	4880000	1450000	3230000	3600000	2990000	5730000	4320000		4070000	5750000	169000	2720000	95700	301000	1920000	3560000	375000	3710000	325000	7750000	3030000	5920000	16000000	162000			1100000	3200000	466000	3220000		387000	3780000	215000	3680000	5910000	2360000			7470000	283000	122000	2550000	527000	13400000	3760000	1180000	357000	2450000	3820000		170000	1690000	321000	4920000	16400000	604000	338000	5180000	4260000	3330000	389000	593000		4880000	5020000	786000	4960000	4100000	3700000	4490000	5460000	456000	10600000	5580000	196000	545000	3570000	4740000	10300000	3470000	653000	5040000	11800000	7560000	170000	6360000	428000	602000	6510000				881000	272000	376000					208000	207000			510000	1360000	568000		82100	449000		98600	362000		87500		439000		614000		74300			500000		218000	221000	254000	91900	158000	103000	562000		723000	938000		91400	611000			932000			208000	339000	440000		514000
3978	P98175	RBM10_HUMAN	RNA-binding protein 10	RBM10	103533	54.444	10	9	353000	5670000	605000	679000		2950000	785000	423000	2380000	1310000	2350000	705000	1000000	1160000	3370000	96400	210000		6170000	3000000	1300000	303000	1290000	4610000	161000	1880000	3340000	1450000	1330000	2420000	1530000	1680000	1980000	3880000	1630000	2240000	6260000	1290000	2640000	722000		2470000	1580000	269000	842000	1540000	3640000	679000	43600	1080000	637000	1390000	1470000			487000	3700000	1440000	6020000	1670000	4520000	3220000	2730000		2370000	1440000	160000	215000	1390000	810000	1840000		2890000	2650000	3660000	2000000	870000	4920000	514000	5900000		726000	1620000	419000		4260000		4080000	2430000	213000	2450000	1590000	1330000	1790000	3980000	2160000	7870000	4320000	2860000	5300000	4630000	5760000	9610000	7960000	7870000	2490000	4580000	2320000	1740000	1580000	6530000	9200000	2810000	2070000	3590000	4390000	2970000	1050000	2070000	3580000	1420000		250000		158000	814000			608000	131000		1220000		702000	3800000	564000	1120000	354000	1940000	432000			1290000	1360000	3860000	866000	622000	186000	1620000		1300000	107000	664000	480000	354000	1130000	733000		1490000	63700	773000	1170000	1380000	1440000	89500	408000	769000	1480000	654000		1880000	111000	117000	482000	1270000	1520000	88300	1020000
4022	Q96SU4	OSBL9_HUMAN	Oxysterol-binding protein-related protein 9	OSBPL9	83184.7	61.5317	10	9	2140000	2140000	341000	1480000	202000	5340000	536000	2040000	6480000	3150000	5180000	128000	456000	1590000	5460000		591000	4040000	549000	2930000	238000	135000	5220000	2400000	215000	6550000	6840000		528000	3810000	1780000	4350000	2570000	1710000	5900000	1630000	2360000	538000	2220000	1920000		6680000	1370000	341000	1590000	7300000	1740000	6730000	249000	3310000	6460000	1660000	1650000	5160000		408000	787000	4460000		2580000		116000	6070000		8280000	582000	4300000			5940000	86400		5850000	4270000	5920000	6500000	3230000		7070000	4730000		57600	5640000		7120000	614000			7090000	3210000	5460000	2340000	369000		5170000	6360000	311000	2300000	7650000	2470000	8720000	3980000		5670000	7000000	149000	4170000	210000	6700000	4250000	6860000	3920000	8800000	123000	9480000	4150000	7940000	195000	221000	2690000			172000	3010000		2330000				598000	1390000	818000		257000	1230000	6570000	3650000		1230000	1100000			2900000	4550000		983000	239000	1070000	4750000	574000	367000	1490000	58300	5550000		5670000			5600000	610000	19600	1500000		3720000	1540000	85900	47600	5640000			4920000				1440000	1750000		4400000
4023	Q9NP58	ABCB6_HUMAN	ATP-binding cassette sub-family B member 6	ABCB6	93885.6	45.5455	10	9	7800000			4660000	17700000	755000	13800000		1010000	7030000	47600	4390000	14000000	4380000	1190000	17000000	15100000	2250000	5260000	7020000	4770000	109000000	2300000	60400000	15500000	2640000	1970000	51400000	14200000	8450000	6740000	140000	142000000	17500000	13300000	47700000	51100000	20100000	1320000	8090000	21300000	2490000	4120000	18900000	5360000	403000	6330000	1380000	200000000	7230000	413000	5490000	16700000	1350000	5970000	19200000	20900000	597000	6880000		21500000	7500000	1090000	19300000	1700000	7430000	2310000	159000000	5980000	9820000	6950000	17800000		7390000	16800000	3150000		7310000	2290000		17900000	6300000	371000	4340000	434000	19200000	23800000	7910000	540000	6950000	258000	5310000	14200000	18700000	6460000	3030000	18500000	4780000	3500000	9170000	4250000	18800000	6850000	5910000	3010000		4110000	18900000	4060000	9600000	17500000	9350000	3100000	16200000	987000	6330000	4910000	9400000	20300000	11100000	27200000	232000000	110000000	10200000	51200000	562000	99500000	36700000	45600000	49900000	45200000	30800000	84400000	29000000	79400000	1730000	7750000	61300000	79000000	41500000	101000000	112000000	6430000	2970000	66700000	241000000	78700000	65800000	10900000	249000000	91400000	34500000	85200000	1870000	11800000	1640000	43200000	54800000	11400000	156000000	45100000	10300000	8330000	1130000	975000	32200000	6230000	1120000	5620000	140000000	1080000	20100000	14100000	43300000	10700000	1310000	19900000	1430000
4053	Q96S55	WRIP1_HUMAN	ATPase WRNIP1	WRNIP1	72133	46.5523	10	9	1580000	725000	963000	1170000	2790000	2250000	745000	622000	1110000	1860000	953000	472000	967000	337000	1800000	1490000	766000	1980000	150000	2710000	196000	668000	685000	638000	1470000	1820000	1920000	722000	1140000	6410000		2280000	1560000	1270000	2890000	314000	675000	1020000	2040000	8090000	1570000	1590000	1220000	1230000	377000	2670000	418000	1130000	277000	1210000	2560000	453000	1110000	1800000	430000	637000	1200000	1510000	407000	5400000	777000	469000	1460000	966000	1950000	555000	1240000	888000	571000	6080000	639000	982000	1510000	720000	1160000	3190000	1280000	468000	3630000	598000	1660000	400000	1280000	351000	2620000	931000	1110000	405000	3330000	673000	1310000	1220000	390000	1220000	695000	5590000	1510000	1110000	13200000	9160000	8060000	1330000	538000	624000	9540000	1250000	698000	1960000	11200000	7370000	1540000	1130000	11300000	729000	16700000	1090000	13900000	249000	1290000	4160000	218000	694000	386000	1490000	638000	820000	355000	270000	210000	135000	101000	202000		504000	506000	2750000	1340000	303000	727000	146000		252000	698000	3570000	641000	607000	435000	925000	2370000	671000	897000	673000	439000	3240000	551000	2100000	156000		2250000			1630000	384000	854000	1360000	132000	120000	1760000	266000	1350000	1200000	541000	614000		1240000	1720000	607000	1210000
4062	Q08629	TICN1_HUMAN	Testican-1	SPOCK1	49124.3	64.472	10	9	312000	592000	166000	1100000	740000		407000	2140000		161000		2150000	173000	2710000		266000	608000	184000	1540000	230000	1240000	286000	122000	3490000	498000		140000	1440000	643000	291000	1580000	412000	1190000	1330000	121000	915000	2130000	116000	122000	251000	359000	127000	1060000	442000	1810000	124000	2690000	86900	838000	292000	130000	1250000	654000	136000	634000	551000	564000	66700	2650000	347000	1730000	3010000	136000	483000	408000	4140000		1250000	1660000	192000	3820000	826000		2710000	447000	80400	131000	1730000		211000	420000	1330000	152000	863000	170000	588000	309000	2820000		507000	79400	2260000	1020000	1080000	1960000		281000	5400000	243000	4960000	373000	5980000	8880000	2670000	2500000	509000	5270000	7080000	2320000	6300000	4520000	2950000	3900000	4940000	5280000	2720000	313000	2880000	4590000	5590000	512000	355000	351000	831000	1700000	336000	36700	2560000	1850000	503000	1500000			478000	4590000		535000	3560000	2760000	2810000	21100	98600	500000	356000	3500000	552000	4090000	2040000	362000	206000	2620000	812000	3080000	588000	3030000	1140000	2520000	1870000	786000	353000	2310000	400000	3960000	783000	1360000	2680000	1950000	1150000	2760000	256000	319000	431000		1630000	385000	920000	613000	811000
4073	Q8NFG4	FLCN_HUMAN	Folliculin	FLCN	64473.3	39.635	10	9	188000	4230000		712000		1930000			1420000	595000	1460000	283000	432000		2030000		1400000	1030000		76800	132000		1240000	36800	193000	1320000	1680000	178000		64800	358000	1460000	249000		1350000	107000	123000		2560000	175000		1560000			1090000	1600000	421000	2360000		296000	1860000			1290000				1960000		576000			2020000	119000	1340000	610000	2080000	360000		964000			1860000			1940000			2320000				1120000		2260000				2270000	494000	1990000	48700		2310000		3630000		801000	2810000	430000	1840000	1500000	3950000	2500000	2180000			1840000	2270000	1390000		1590000	3960000	187000	5040000	1170000	3340000		562000	1790000				695000		326000	24400	259000		6620000	7190000		70600		418000	2180000	277000	117000	267000			362000	358000	869000	98200		230000	573000	802000	2670000	233000			1090000	122000	1460000	109000		339000			1020000		799000	480000		225000	1380000			1060000				1570000	657000	226000	815000
3179	Q6PUV4	CPLX2_HUMAN	Complexin-2	CPLX2	15394.4	116.044	10	8	26000000	72300000	23800000	64100000	31700000	25300000	33600000	107000000	24100000	27700000	36700000	63400000	32700000	50700000	26500000	32500000	33000000	26100000	104000000	29600000	71100000	18600000	29500000	104000000	37200000	24700000	24100000	69500000	30200000	39100000	91500000	21700000	28200000	44200000	25700000	70500000	74000000	39200000	22200000	41300000	32300000	7100000	41900000	44300000	79600000	24100000	79600000	17400000	7980000	32100000	14000000	58300000	47100000	21800000	63700000	27000000	27200000	22600000	65100000	40400000	27800000	112000000	18700000	32900000	29400000	91600000	23400000	36900000	64700000	34000000	56900000	36100000	33000000	81800000	32700000	22500000	35900000	93300000	13300000	34900000	20600000	83200000	25600000	67700000	31400000	47900000	43800000	134000000	20700000	29200000	29500000	74300000	25800000	36800000	114000000	26900000	38900000	60500000	31800000	39800000	14600000	46400000	95500000	78300000	22300000	16500000	57600000	45300000	20400000	37300000	67600000	97100000	42400000	26100000	44900000	78000000	41000000	28300000	45800000	48800000	19300000	13800000	10800000	8700000	25300000	13200000	12800000	32400000	50400000	22400000	23500000	30500000	10100000	19200000	95000000	7510000	4790000	57900000	29100000	62600000	7900000	27000000	6020000	9980000	77700000	21000000	149000000	34300000	10600000	36600000	140000000	38600000	118000000	9120000	146000000	13100000	48000000	79600000	5750000	31600000	50600000	6280000	121000000	8710000	6030000	17600000	93700000	6670000	73800000	9470000	8900000	28300000	10700000	41400000	10600000	12800000	26100000	14100000
3303	P60660	MYL6_HUMAN	Myosin light polypeptide 6	MYL6	16930	128.876	10	8	24400000	66800000	29800000	49900000	26600000	34000000	26200000	55800000	14400000	24700000	29700000	52300000	30900000	47300000	15400000	19200000	26600000	9200000	43000000	24400000	46700000	20200000	12200000	50900000	41900000	14300000	17700000	55400000	32200000	40800000	51400000	22500000	47500000	46400000	22600000	43300000	59300000	42700000	14400000	36100000	29200000	19000000	48600000	37400000	44600000	16600000	55900000	13300000	37600000	27200000	21200000	53700000	48700000	14700000	46000000	35300000	45000000	8110000	46300000	36200000	49400000	46700000	18300000	36700000	28600000	61300000	17300000	30200000	47500000	39500000	56600000	29500000	18100000	56700000	49400000	16700000	34800000	52300000	27800000	30800000	12200000	40400000	18000000	62100000	26100000	45100000	47800000	49000000	17800000	23300000	15100000	46600000	39900000	33100000	55100000	20400000	64700000	58100000	15400000	40000000	32200000	61500000	72100000	58700000	24600000	19200000	60700000	49200000	25000000	36100000	51500000	64800000	23300000	46700000	26400000	59900000	20100000	65500000	44200000	50900000	19500000	9560000	16500000	14400000	19200000	9230000	16600000	42200000	16400000	18900000	24000000	51100000	12500000	28400000	26800000	22600000	18400000	24800000	35100000	31200000	12300000	24600000	9350000	30300000	19900000	32600000	25400000	27400000	14400000	36000000	35100000	48700000	34000000	37700000	31100000	11100000	23100000	23700000	21400000	25000000	17700000	11300000	26500000	9980000	10200000	22800000	22000000	17100000	25000000	11800000	13300000	25800000	20100000	10700000	11900000	14000000	32500000	12500000
3649	P10301	RRAS_HUMAN	Ras-related protein R-Ras	RRAS	23480.5	78.4645	10	8	2490000	8430000	2690000	1440000	2110000	6610000	3900000	3970000	6480000	3580000	4170000	2080000	2160000	2870000	6770000	3750000	4360000	3600000	1700000	2350000	1520000	3560000	4220000	3540000	5670000	6370000	4890000	1420000	4370000	4520000	2360000	5430000	4210000	4280000	7540000	1790000	2370000	5700000	6720000	5980000	6780000	4260000	3340000	3820000	3930000	5950000	4110000	9100000	5360000	4780000	7150000	3660000	5460000	6370000	3330000	7850000	8060000	4280000	1620000	4220000	4970000	1280000	7090000	5100000	10000000	1980000	4740000	10300000	2680000	19000000	13500000	4560000	5040000	8990000	7930000	21000000	5850000	2100000	11600000	13600000	5480000	2340000	5100000	2200000	7430000	4110000	4660000	3430000	10700000	3970000	8400000	2100000	5660000	4550000	12100000	22000000	5580000	12800000	26500000	16200000	31700000	13300000	16100000	15300000	25400000	6290000	9410000	9630000	18100000	10600000	4380000	5000000	16700000	9640000	21300000	3950000	27100000	4150000	10100000	13300000	1630000	4000000	2820000	2870000	1720000	1780000	2090000	2310000	1200000	1230000	1500000	3310000	1270000	1990000	2560000	3170000	2490000	2940000	1970000	1800000	1250000	1650000	2500000	5340000	2900000	6000000	3580000	1640000	3900000	4900000	3810000	5100000	3780000	3300000	3220000	4270000	1370000	1480000	3520000	2750000	1990000	2850000	2710000	3420000	2310000	1690000	2340000	3550000	3520000	4300000	3340000	3440000	2250000	1530000	2730000	3900000	2740000	3320000
3770	P62070	RRAS2_HUMAN	Ras-related protein R-Ras2	RRAS2	23399.6	75.1841	10	8	5220000	12900000	2520000	1740000	2110000	6900000	3780000	2620000	13200000	5270000	10500000	1110000	2150000	1840000	10500000	3430000	3780000	7620000	1400000	4920000	1050000	3000000	8180000	2450000	3620000	16500000	10200000	815000	2320000	8890000	1550000	7090000	3910000	2090000	14200000	2370000	2450000	3300000	14700000	7150000	4890000	12200000	2300000	3770000	3860000	12300000	2590000	14900000	5360000	8410000	11400000	4030000	6210000	12900000	2160000	5890000	7910000	7680000	2490000	7360000	3110000	1240000	11700000	4090000	10200000	1480000	11500000	5320000	1770000	14600000	4200000	2450000	7360000	3940000	6390000	19200000	5730000	1580000	13600000	8760000	5060000	1120000	10600000	1700000	10400000	2560000	3950000	2690000	15800000	4820000	10600000	1700000	5440000	4350000	4860000	19900000	5270000	5800000	32800000	20900000	28600000	4330000	7360000	5110000	23100000	5720000	3520000	1880000	26400000	19600000	4630000	4450000	23800000	3190000	36100000	3910000	31300000	4150000	4410000	12900000	1180000	3110000	2520000	5410000	2330000	4480000	1280000	606000	589000	1140000	1960000	1790000	945000	1030000	1620000	6630000	5690000	1440000	2290000	1990000	825000	1020000	4350000	16100000	1960000	4530000	2150000	2350000	5850000	3700000	1800000	2970000	2230000	7980000	2020000	5950000	881000	932000	6660000	1760000	691000	5840000	1660000	6990000	4480000	1510000	1450000	4780000	1580000	2900000	7690000	2240000	1880000	1200000	5190000	4070000	2500000	5390000
3774	Q92995	UBP13_HUMAN	Ubiquitin carboxyl-terminal hydrolase 13	USP13	97327.1	51.1528	10	8	2120000	6430000	945000	1360000	307000	4310000	2510000	1240000	6170000	2500000	4570000	2630000	2370000	3160000	7210000		1040000	4370000	4270000	2770000	2890000	1390000	5550000	4180000	1240000	6990000	6710000	1410000	1470000	5000000	2000000	8980000	3110000	2750000	5830000	2740000	3640000	2170000	6510000	6100000	1180000	7000000	1720000	761000	3680000	8030000	3040000	9590000	1290000	3370000	7790000	3900000	802000	10700000	3990000	199000	1600000	5390000	4000000	3760000	957000	1210000	7640000	1820000	10800000	725000	6700000	686000	1370000	4280000	1910000	2130000	6580000	2020000	1110000	11500000	3690000	2660000	4710000	3290000	693000	940000	6250000	4310000	6860000	2030000	3310000	3520000	9490000	4310000	12900000	791000	1780000		5190000	6910000	1540000	3220000	8170000	8190000	12500000	3340000	1220000	6990000	13100000	3190000	4450000	2070000	10600000	7430000	1890000	12500000	15500000	4000000	11200000	9700000	12000000	3950000	1410000	7110000	1090000	700000	1270000	2930000	1950000	5620000	537000	321000	436000	1660000	2180000	989000	1830000	482000	2320000	4870000	2870000	171000	2990000	970000		955000	3300000	12900000	1500000		4430000	1280000	5580000		4390000		31900	8650000	203000	5220000	1500000	1490000	7040000	1440000	49000	5290000	2070000	5220000	3820000	56300	891000	6200000	834000	1240000	7810000	1690000	455000	1640000	8440000	6580000	672000	5980000
3779	P30613	KPYR_HUMAN	Pyruvate kinase PKLR	PKLR	61830.2	79.0615	10	8	58500000	57100000	122000000	50300000	162000000	8480000	103000000	60600000	10900000	59400000	10600000	37500000	112000000	39000000	9460000	155000000	124000000	8540000	48500000	56600000	44100000	90400000	10400000	41200000	131000000	13500000	11000000	48000000	108000000	64900000	48100000	9120000	126000000	127000000	8380000	43700000	49300000	143000000	10200000	65200000	138000000	9850000	43900000	122000000	41500000	10500000	48000000	10300000	131000000	54900000	8070000	39800000	98500000	9640000	41500000	122000000	120000000	8170000	44700000	60900000	160000000	49200000	9280000	119000000	8020000	62100000	8500000	134000000	46700000	62000000	54800000	127000000	10500000	52500000	139000000	9350000	115000000	49700000	10200000	51400000	122000000	38500000	11700000	25700000	7910000	121000000	167000000	58700000	10200000	55300000	8530000	43600000	112000000	147000000	57800000	51000000	159000000	47300000	29400000	83100000	10400000	158000000	67000000	56800000	10700000	119000000	39900000	110000000	8780000	65100000	138000000	68600000	43400000	115000000	16700000	48900000	42300000	71400000	112000000	93600000	184000000	216000000	137000000	9680000	50400000	3150000	106000000	255000000	41600000	48100000	47800000	166000000	73800000	183000000	70500000	11500000	4520000	53700000	80100000	40700000	88100000	122000000	3260000	17000000	60500000	232000000	61600000	70500000	6160000	230000000	67800000	219000000	75500000	10600000	72900000	9280000	38400000	41800000	6820000	130000000	38000000	5980000	56500000	6050000	5040000	31900000	48900000	9250000	51800000	163000000	7020000	165000000	133000000	41500000	7260000	8450000	122000000	9130000
3781	Q9Y3Q8	T22D4_HUMAN	TSC22 domain family protein 4	TSC22D4	41026	65.0156	10	8	1420000	11500000	505000	2170000	1710000	6720000	1570000	3920000	3370000	1070000	5680000	2350000	1770000	1230000	6720000	470000	1430000	3630000	465000	5040000	3410000	1260000	4010000	530000	1470000	3380000	5130000	2490000	959000	2160000	5550000	8410000	2830000	2050000	5550000	3820000	2490000	2060000	5140000	5050000	977000	5030000	1070000	13400000	1980000	2890000	2890000	3250000		5010000	5470000	1390000	5490000	4790000	775000	786000	6990000	2850000	732000	2150000	5070000	2050000	4750000	881000	8270000	1470000	4680000	853000	204000	5680000	3030000	1350000	4850000	965000	2230000	6290000	3050000	1310000	7350000	5770000	1510000	3340000	3980000	3120000	6130000	3540000	2280000	1150000	4770000	1370000	2520000	761000	1440000	1090000	3400000	10300000	2540000	7310000	11800000	5340000	11600000	26200000	1030000	12000000	11300000		4230000	1690000	12500000	6200000	2530000	1220000	6160000	2910000	6010000	799000	6370000	2510000	792000	4890000	2370000	82000	68400	1800000	433000	247000			81600	873000	554000	2360000			625000	5020000	2720000		805000	181000	77000	179000	862000	6510000	64700	4000000		2740000	3260000		1740000	7070000	310000	5350000	114000	1650000	142000	521000	3670000	955000	71500	2000000	70900	2530000	625000	468000		3500000	162000		2030000			45900	1630000	2540000		2730000
3812	O60359	CCG3_HUMAN	Voltage-dependent calcium channel gamma-3 subunit	CACNG3	35548.5	42.9463	10	8	1880000	9390000				5440000			6920000	1430000	3280000				5700000			7580000		1860000	342000		8570000	929000		8540000	7250000	160000		2780000	842000	1360000			2990000	339000	73900		4780000	5000000		5960000	4890000		124000	8610000		8760000		2550000	5520000	69800		11300000	239000			7110000	40900	3770000			7570000		7460000	191000	5940000		429000	3750000	2090000		4970000			11400000		178000	3020000	3730000		265000	7080000	683000	8020000			416000	11700000	2090000	5560000	907000	170000		1790000	11500000			22800000	9190000	7540000	1400000	3420000		15300000			952000	23700000	16000000	911000		34600000		27300000	118000	35000000	432000		4210000	345000	152000	340000	2680000	881000	2300000	237000		189000	594000	2400000	163000	137000	536000	380000	3430000	2030000		1820000	1770000			3880000	7250000	243000	508000		1090000	2760000	822000	799000			1640000	140000	7370000			3770000	139000	529000	3570000	428000	4840000	6320000		458000	4540000		293000	4110000	175000	308000	648000	6590000	4490000	267000	6450000
3957	A2A2Z9	AN18B_HUMAN	Ankyrin repeat domain-containing protein 18B	ANKRD18B	118231	69.6988	10	8	2580000	2970000	1560000	3090000	1550000	90100	2240000	1290000	497000	2220000	280000	1850000	2490000	1990000	377000	1320000	1750000	706000	2050000	2910000	814000	3020000	4870000	3030000	4810000	2320000	3000000	754000	2860000	3220000	3840000	3660000	2820000	2670000	2800000	2120000	2250000	7740000	3750000	2970000	1350000	1570000	878000	3760000	2870000	3260000	3030000	4250000	1620000	2310000	2700000	1640000	1820000	2320000	892000	6060000	3040000	678000	2920000	3650000	1800000	2690000	3600000	2960000	2980000	3450000	697000	16300000	2740000	15900000	10900000	8860000	2470000	13400000	13800000	10300000	2140000	2900000	5240000	13100000	1060000	2390000	3100000	1720000	3090000	18200000	3190000	1690000	4170000	2140000	2690000	2270000	13500000	3710000	16800000	4160000	5230000	6930000	13900000	15600000	3430000	20100000	3370000	10700000	16200000	3380000	8230000	29700000	11200000	17100000	22600000	21100000	15500000	19700000	14600000	13700000	10400000	12200000	20700000	18200000	2540000	2410000	2210000	415000	2990000	99300	1610000	2600000	540000	368000	1600000	5210000	946000	2450000	3400000	3860000	785000	777000	3440000	651000	830000	1480000	616000	262000	781000	3580000	4280000	1950000	1970000	2550000	5540000	2900000	1790000	4490000	763000	420000	2700000	1040000	394000	2730000	1120000	811000	1490000	3030000	498000	1860000	1230000	610000	979000	2320000	2880000	2650000	1940000	1040000	2170000	507000	3030000	485000
3972	Q92688	AN32B_HUMAN	Acidic leucine-rich nuclear phosphoprotein 32 family member B	ANP32B	28787.7	78.5095	10	8	1760000	1350000	12600000	1090000	4160000	523000	4780000	6970000	192000	1560000	393000	4660000	9510000	1290000		8510000	9990000	127000	977000	1890000	1320000	6720000		5200000	6860000	3890000		1110000	7190000	3730000	4720000	1650000	10700000	11100000	420000	1370000	8290000	7290000	276000	5350000	11400000	1480000	5400000	10900000	5800000	2090000	4330000	119000	12400000	4440000	287000	6520000	8510000	808000	4330000	4940000	10300000	1730000	7310000	2510000	6760000	6720000	2190000	6850000	264000	1990000	60400	3440000	2010000	6750000	3320000	10000000	189000	7620000	6090000	507000	4700000	4820000	2080000	3370000	7390000	415000	1520000	1970000	1960000	5440000	10400000	4830000	1220000	2960000	1950000	1960000	10600000	9060000	4700000	4620000	11000000	6160000	900000	10200000	5510000	14500000	10700000	3300000	7060000	9480000	3630000	13000000	5370000	4530000	6430000	2460000	3610000	7000000	5010000	2260000	107000	3980000	12400000	11300000	4930000	2790000	12200000	364000	2120000	176000	3920000	9270000	2270000	1460000	2080000	3590000	2620000	7080000	5800000	5090000	1760000	3280000	3720000	5330000	3260000	4190000	456000	1960000	4150000	5500000	2710000	3430000	375000	4450000	2590000	6370000	10400000	1310000	1600000	149000	3310000	4390000	814000	6360000	7560000	411000	10200000	464000	1570000	6430000	1850000	1900000	8320000	6060000	608000	4210000	4740000	2400000		679000	6830000	1150000
3999	Q9NP61	ARFG3_HUMAN	ADP-ribosylation factor GTPase-activating protein 3	ARFGAP3	56928.4	52.3201	10	8	896000	1320000	524000	819000	170000	1300000	473000	230000	1430000	764000	1450000	159000	1350000	203000	1680000		106000	720000	32200	1260000	598000	250000	1370000	77400		2120000	2200000	411000	420000	1660000	629000	1580000	263000	145000	1990000	80600	796000	158000	1830000	1470000	2310000	1100000	1640000		746000	3640000	973000	1690000		995000	1940000	619000	1930000	1380000		190000		985000	1430000	1580000	298000	1500000	1220000	1760000	2160000		1610000	1470000		2020000	906000	206000	2110000		247000	1750000	139000	824000	2060000	1010000		649000	1520000	156000	2150000	1940000	566000		2560000	1370000	2070000	596000	63200	352000	1130000	3740000	202000	775000	2810000	3040000	5200000	2870000	344000	1270000	4330000	128000	1620000	444000	6620000	4220000	1290000		7040000	4910000	6220000	1880000	7230000		113000	2200000	3210000		1370000	2890000	3150000	1290000	49200			1800000	2340000		1110000	5520000	54700	2350000	2610000		2490000		41400		1890000	2600000	1170000		105000	2540000	2470000	3550000	1930000			2600000		1800000		94100	1520000	1900000	850000	2080000	2600000	1780000	1930000	3020000	1040000	1870000		1380000	1940000	62000		802000	2050000	2010000	2090000	1890000
4051	P52597	HNRPF_HUMAN	Heterogeneous nuclear ribonucleoprotein F	HNRNPF	45671.8	94.5154	10	8	5920000	18700000	1820000	6390000	366000	11100000	1510000	2380000	16300000	5400000	13400000	6340000	3930000	3110000	15900000	1040000	2380000	10100000	1110000	4390000	3150000	1350000	8550000	1750000	64000	11700000	11200000	2880000	2730000	5920000	3750000	16200000	2960000	1520000	16200000	3570000	5020000	621000	10100000	6650000	893000	13800000	2600000	613000	4770000	11600000	6700000	9280000	515000	5940000	15600000	2480000	2520000	8160000	2880000	678000	12400000	5560000	2480000	7560000	2030000	3160000	12300000	942000	13300000	3040000	11800000	1460000	1250000	6450000	1910000	359000	11800000	2370000	4160000	12600000	1170000	1200000	17100000	7520000	350000	2640000	10400000	3510000	13500000	1430000	1680000	1580000	13600000	4690000	10500000	1040000	923000	2040000	5380000	17400000	3910000	4920000	17200000	12000000	25000000	5220000	4560000	6420000	20600000	1990000	11100000	3720000	18000000	11200000	4890000	3250000	21400000	5490000	21400000	9490000	18700000	2820000	2660000	10800000	912000	1240000	580000	11900000	3000000	5900000	234000	1580000	555000	3020000	3770000	2400000	428000	1010000	2110000	16800000	8820000	912000	5510000	1330000	153000	152000	9720000	35800000	1310000	3650000	2310000	3380000	17000000	1030000	3840000	2480000	1650000	21000000	248000	12600000	2280000	7100000	15100000	1520000	1930000	11900000	1580000	9930000	10300000	2510000	1170000	20300000	1570000	717000	14900000	581000	1120000	1120000	12700000	12900000	1850000	12800000
4068	Q15833	STXB2_HUMAN	Syntaxin-binding protein 2	STXBP2	66452.5	62.565	10	8	5590000	19700000	1860000	7450000	3990000	17800000	5290000	4880000	12500000	6670000	11400000	2660000	6040000	3610000	15500000	1030000	5520000	7810000	4650000	4690000	5710000	6420000	9200000	4400000	4000000	12600000	13900000	10200000	9590000	7860000	9960000	6740000	10100000	18500000	12500000	5480000	8160000	6480000	10100000	10100000	6310000	8940000	4340000	4020000	5990000	10200000	4290000	9190000	10100000	5150000	7070000	5120000	9880000	5970000	2670000	688000	12300000	7560000	5430000	7660000	360000	6600000	12500000	1460000	19300000	9700000	12100000	8930000	4630000	11700000	9000000	3910000	15700000	9520000	28200000	8480000	8090000	4810000	16200000	11900000	1230000	7940000	8900000	1870000	13800000	12500000	4230000	3510000	13000000	8900000	8610000	4590000	25000000	17900000	12600000	9990000	19100000	5970000	12100000	21400000	18300000	16600000	2020000	13300000	10100000	2320000	9000000	22200000	12600000	36900000	62100000	12900000	18300000	22300000	11500000	9280000	13300000	22700000	23600000	15500000	5920000	683000	687000	2250000	4040000	4830000	1260000	4960000	2200000	3410000	11600000	4590000	988000	3870000	8390000	15300000	2340000	576000	5590000	8290000	3490000	935000	6390000	14600000	8050000	2800000	3010000	3010000	2610000	2040000	11300000	9620000	5760000	14800000	636000	6010000	3030000	1940000	9590000	9430000	10700000	2680000	15800000	9130000	7160000	3080000	5860000	13600000	2770000	1140000	3410000	2500000	1120000	2040000	2690000	2730000	1420000	6350000
3711	P55160	NCKPL_HUMAN	Nck-associated protein 1-like	NCKAP1L	128153	52.8429	10	7	679000	4220000	851000	875000	1420000	1870000	704000	1770000	1280000	842000	2170000	3870000	2980000	3810000	1000000	794000	1050000	384000	1150000	510000	1310000	217000	1630000	820000	950000	764000	770000	1890000	821000	827000	2250000	1590000	2550000	2920000	1220000	1460000	1540000	975000	1190000	826000	852000	2070000	1580000	1280000	1460000	896000	848000	572000		1010000	1810000	2130000	1770000	627000	1450000	666000	832000	905000	2100000	1040000	454000	1420000	2560000	1280000	2240000	2030000	722000	618000	794000	1450000	1160000	773000	729000	2690000	819000	843000	2030000	979000	2380000	1550000		1010000	1100000	1050000	1830000	857000	1430000	1540000	2760000	715000	1260000	969000	1160000	635000	1640000	2270000	711000	1490000	2760000	5030000	5380000	5910000	4530000	5270000	6240000	266000	3330000	5760000	5370000	5660000	10300000	6560000	7710000	10200000	6370000	3480000	7140000	1120000	1700000	5510000	1240000	228000		416000	429000	625000	165000	2000000	1010000	621000	265000	988000	151000	585000	736000	1320000	687000	613000	722000	1710000		220000	454000	2450000	1100000	176000	2270000	591000	833000	460000	2570000	1660000	3150000	2730000	1070000	470000	283000	1140000	1000000	249000	1410000	633000	2890000	613000	654000	1780000	1940000	520000	1790000		545000	181000	333000	1110000	489000	515000	229000	657000
3873	Q9H0M0	WWP1_HUMAN	NEDD4-like E3 ubiquitin-protein ligase WWP1	WWP1	105202	57.2881	10	7	845000	7190000	378000	990000	690000	2520000	2100000	1640000	2210000	775000	3320000	492000	434000	1790000	5010000		1110000	1490000	1380000	3040000	1410000	453000	2770000	3350000	722000	3360000	1850000	5100000	1700000	7560000	1650000	2680000	2830000	1420000	5020000	951000	1990000	1110000	3910000	1270000	2330000	3770000	269000	554000	3160000	4870000	664000	3500000	212000	2030000	5100000	1160000	3410000	2590000	116000	345000	554000	2300000	603000	4770000		816000	3780000	1440000	4160000	2770000	2870000	369000	8180000	1970000	1900000	592000	3570000	1100000	1340000	4190000	421000	392000	6120000	1560000	868000	797000	2930000		4240000	625000	593000	1240000	5060000	3450000	3280000	307000	1040000	294000	1530000	5540000	2280000	274000	5100000	7480000	8580000	1930000	1510000	4850000	12300000	717000	2430000	3630000	13400000	6840000	4200000	6420000	14600000	2220000	16600000	8690000	11900000	461000	2060000	5210000			380000	2720000	1150000	805000	1250000	2250000	900000	2050000	1030000	598000	777000	782000	739000	2270000	3090000	535000	1680000	3580000		573000	1280000	17300000	9770000	367000	3710000	265000	1030000	886000	2900000	3220000	8480000	2880000	342000	1200000	2930000	810000	3990000	1110000	1420000	1930000	682000	989000	1350000	2270000	1310000	2680000	1720000	200000	4110000		473000	984000	1010000	1320000	839000	3040000
3877	P05062	ALDOB_HUMAN	Fructose-bisphosphate aldolase B	ALDOB	39473	80.9964	10	7	131000000	91000000	264000000	94500000	351000000	23800000	260000000	121000000	23000000	140000000	26800000	82300000	254000000	80500000	18900000	316000000	296000000	17200000	108000000	126000000	105000000	202000000	22900000	99000000	291000000	24200000	21800000	110000000	250000000	155000000	113000000	22200000	281000000	324000000	29100000	91500000	99800000	322000000	22500000	149000000	334000000	27300000	70600000	316000000	92400000	24600000	112000000	21200000	350000000	118000000	16900000	88200000	250000000	25700000	85100000	291000000	310000000	18500000	108000000	159000000	296000000	108000000	20700000	266000000	31600000	126000000	22800000	328000000	99100000	144000000	108000000	295000000	24100000	110000000	281000000	20300000	277000000	102000000	24100000	121000000	269000000	96600000	24200000	65300000	25900000	295000000	377000000	136000000	20300000	137000000	18100000	91500000	249000000	307000000	106000000	24300000	325000000	100000000	24200000	169000000	26200000	374000000	124000000	92600000	25800000	213000000	85500000	316000000	23200000	154000000	277000000	135000000	29200000	257000000	28700000	106000000	31800000	147000000	285000000	171000000	378000000	391000000	183000000	14200000	88900000	5280000	235000000	457000000	83500000	84900000	105000000	386000000	140000000	309000000	143000000	24000000	20400000	102000000	167000000	93200000	169000000	201000000	7700000	33400000	119000000	368000000	141000000	126000000	21500000	394000000	158000000	424000000	140000000	31000000	140000000	21000000	91600000	89500000	19000000	260000000	82800000	20900000	110000000	16100000	16300000	58800000	90500000	19500000	75000000	227000000	18200000	287000000	218000000	74700000	17200000	24300000	213000000	24500000
3906	Q8TF72	SHRM3_HUMAN	Protein Shroom3	SHROOM3	216857	53.1734	10	7	3750000	24500000	1390000	1260000	1440000	18700000	1230000	1900000	2310000	2600000	6240000	1450000	2150000	1220000	13900000	1530000	1230000	16400000	1250000	2830000	1400000	927000	8370000	1030000	2030000	10400000	8430000	11300000	2100000	4060000	14000000	5230000	2130000	2510000	9990000	1490000	1580000	1870000	11500000	3800000	1740000	7890000	1130000	1780000	890000	12600000	9370000	6140000	2160000	2570000	8200000	1650000	1810000	8100000	7970000	800000	2240000	7620000	2170000	10700000	1850000	1170000	8810000	2110000	21800000	13400000	17800000	1320000	1070000	4800000	1650000	2010000	503000	1710000	4100000	9150000	1660000	10800000	18100000	7650000	1250000	1180000	8950000	1250000	19900000	2120000	2720000	2730000	14900000	3180000	6220000	2220000	1810000	3390000	1440000	5800000	4090000	1480000	13900000	10300000	12800000	3860000	1570000	2100000	5930000	1410000	1160000	4610000	18100000	4170000	3010000	2010000	12600000	9780000	22400000	1910000	12800000	2030000	2380000	6690000	5420000	5000000	2110000	4110000	1170000	3890000	2230000	2910000	769000	1430000	1540000	3260000	1190000	2210000	3380000	5310000	1940000	1590000	3570000	807000	1650000	2400000	3420000	6400000	1560000	4300000	894000	2860000	2470000	5200000	3500000	3000000	1340000	4870000	1840000	7170000	576000	1430000	4110000	1450000	567000	7550000	1180000	10900000	4190000	808000	999000	9310000	835000	2130000	8180000	1500000	2800000	698000	6390000	3140000	2680000	4530000
3929	O95232	LC7L3_HUMAN	Luc7-like protein 3	LUC7L3	51466.1	65.5892	10	7	3760000	15000000	1140000	5160000		6670000	1210000	7700000	5940000	3200000	3010000	5930000	3990000	4510000	8610000		1330000	7330000	2390000	3220000	2730000	1020000	8130000	6310000	869000	6750000	6000000	3700000	972000	4620000	4740000	2110000	1270000	1370000	4830000	4680000	3730000	1800000	2960000	3140000	951000	2860000	3110000		4310000	5220000	3670000	5430000	503000	3350000	6940000	4970000	1620000	3890000	3680000	758000	1210000	6060000	2670000	4570000	1070000	4850000	5940000	1170000	7970000	4350000	5260000	1440000	1660000	5380000	5830000	1270000	8260000	3970000	3520000	7990000	917000	6090000	14200000	3880000	361000	6710000	6310000	8450000	7540000	1210000	1890000	6240000	8980000	3250000	3850000	4310000		816000	5150000	3620000	1010000	3490000	6780000	5250000	7680000		4810000	4020000	4590000		2740000	1260000	10900000	5660000	2730000	6260000	6360000	3740000	9910000	4380000	8680000	3960000	1290000	6380000		680000		2730000	1420000	323000	644000	2050000	1850000	912000	1440000	2920000	523000	1320000	6840000	14400000	2540000	1570000	4010000	2000000	665000		1440000	930000	7130000		4430000	2860000	2720000	879000	5240000	1850000	7890000	6570000	2250000	2550000	2250000	4750000	6940000	1410000	2260000	1260000	1540000	2200000	1900000	4940000	2380000	2730000	4640000		4240000	910000	373000	4190000	1650000	2610000	560000	1210000
3971	P13533	MYH6_HUMAN	Myosin-6	MYH6	223735	46.5618	10	7	3070000	3640000	357000	7230000		298000	3210000	9090000	4370000	2550000	2030000	3620000	4100000	7670000	6890000	511000		473000	5070000	3560000	5310000		3640000	4640000	5930000	3680000	535000	7730000		5550000	5840000	3650000			4470000	3880000	5540000	4590000	900000	2670000	994000	646000	4660000	3040000	4700000	2880000	6090000	940000		4190000	1890000	6200000	4390000	4340000	4500000	1110000	1360000		6290000	2230000	4760000	6060000	2830000	3550000	6770000	7420000	298000	2600000	6530000	9550000	8060000	60700	2780000	4570000	305000	2960000	1380000	3950000	1620000	3480000	2670000	4500000	3200000	7570000	1320000	1500000	929000	4470000	6520000	1400000	2230000	6670000	1150000	72600	7000000	4470000	2260000	7570000	2830000	9380000	6950000	1450000	5630000	8110000	7450000	2100000	9950000	366000	6540000	5390000	4940000	9590000	8950000	743000	9300000	9940000	12800000	5010000	2130000	18900000	481000	451000			1430000	2040000		946000	635000	1110000	2000000	764000	216000	1170000	8510000	4850000	231000	934000	3010000	2730000	480000	308000	185000	991000	4980000		8790000	1050000	2450000	535000	8610000		12200000	1860000	7650000	149000	2520000	2800000	1290000		6080000	1020000	9170000	1990000	789000	649000	5200000	1120000	2220000	285000	1400000	1470000	1030000	2290000	607000	312000	75600	2450000
4010	P51153	RAB13_HUMAN	Ras-related protein Rab-13	RAB13	22774.1	82.0011	10	7	24600000	65200000	30700000	26800000	37900000	42000000	33800000	39500000	36800000	31000000	32200000	20500000	30300000	22400000	42000000	31000000	36100000	34700000	29000000	28400000	24100000	25800000	44700000	35500000	32200000	40200000	35100000	27900000	30800000	33300000	32800000	19500000	31100000	33100000	27400000	24600000	24600000	42200000	29800000	30200000	36500000	47300000	13800000	36800000	27000000	35400000	22900000	38500000	13800000	26600000	27400000	24400000	33200000	22100000	19000000	31700000	39000000	36200000	31600000	33200000	23000000	32700000	33400000	36700000	41800000	31800000	37700000	38100000	18200000	28000000	22900000	36000000	39200000	27300000	36600000	34300000	34900000	33100000	34400000	28800000	26500000	30700000	34500000	20100000	37200000	37700000	46200000	38400000	45500000	27200000	29400000	29000000	27300000	30300000	33300000	28900000	34700000	27600000	43600000	36900000	30300000	43700000	33600000	31700000	33600000	21900000	29300000	42200000	35900000	35600000	34400000	36900000	36700000	35700000	50100000	28100000	49600000	15400000	38900000	36500000	37900000	26300000	14100000	14000000	18500000	8040000	23400000	63900000	18000000	16600000	17600000	43600000	12300000	39000000	40400000	17700000	15200000	17600000	26100000	24000000	17700000	18200000	16800000	21300000	31300000	31700000	39400000	21200000	19100000	35200000	42500000	45800000	31400000	19000000	33000000	22800000	20500000	28900000	17300000	27300000	22000000	20100000	30800000	20900000	16500000	10700000	20600000	23200000	18300000	18800000	19400000	30700000	16800000	15800000	22900000	13900000	21400000	18900000
4075	O75676	KS6A4_HUMAN	Ribosomal protein S6 kinase alpha-4	RPS6KA4	85605.8	39.5921	10	7	538000	1600000	490000		931000	2830000	996000		2460000	775000	1150000		1240000		1450000	667000	1350000	939000		163000	1390000	320000	1050000		593000	2700000	896000		92000	362000		2770000	1130000	1250000	1140000			766000	5760000	1290000	571000	1440000		491000		2830000	3900000	1640000	205000	191000	4500000	448000	692000	1250000		259000	634000	1060000	2740000	1950000	589000		1190000	755000	5440000		1220000	382000		627000		651000	948000		1360000	4810000	1080000		4170000	725000	606000		1220000		2660000	1450000	820000		2140000	410000	2840000		85700	113000		6690000	997000		7200000	4230000	8560000	896000			5700000	569000		892000	5320000	2990000	1330000	3190000	9090000	2290000	8640000	992000	4950000		911000	4730000	1250000	1200000	547000	949000	105000	413000		2130000	200000		625000	1150000		1150000	232000	2100000	510000		1190000			437000	765000	2380000	237000	1070000		794000	2560000	1080000	230000	1110000	461000	2020000	383000	1620000	729000		1150000	1030000	547000	1870000	237000	1100000	753000	284000	452000	2460000	116000	605000	1720000	550000	439000	282000	1340000	1120000	583000	1720000
3404	Q07666	KHDR1_HUMAN	KH domain-containing, RNA-binding, signal transduction-associated protein 1	KHDRBS1	48227.3	99.9174	10	6	4160000	21000000	6180000	5470000	5670000	3730000	11200000	3420000	5660000	9750000	7570000	7080000	7160000	4090000	6210000	3970000	4220000	5880000	3090000	4090000	13800000	4910000	5780000	3290000	5070000	6810000	6600000	4350000	5200000	11300000	5780000	5460000	8380000	5000000	4610000	10600000	14800000	5210000	6610000	4960000	3970000	3020000	2190000	4640000	5040000	7280000	4310000	10300000	6290000	3950000	11600000	3730000	7010000	4990000	3210000	4270000	4330000	3280000	10200000	7010000	4940000	2810000	10200000	2980000	9260000	8190000	6500000	10200000	3390000	14200000	4780000	4240000	11400000	4800000	6760000	5100000	6600000	2690000	8270000	3900000	7970000	4650000	6900000	2060000	6720000	3970000	5680000	4000000	11900000	10400000	4350000	2270000	4820000	13700000	10500000	8750000	6630000	6570000	8060000	31000000	9170000	9050000	34400000	35900000	22300000	3810000	18900000	7590000	23000000	24800000	25500000	31900000	26600000	20700000	40100000	8590000	39900000	5150000	17200000	6550000	2300000	1300000	1490000	2740000	2560000	7510000	1610000	5430000	1280000	2360000	6200000	3570000	2860000	3560000	1570000	4940000	6890000	8420000	3360000	1920000	3110000	3720000	6590000	12200000	2270000	5550000	3980000	2500000	4520000	2960000	7860000	3160000	2760000	6300000	1020000	5260000	3200000	1680000	5190000	1760000	2070000	3040000	1610000	3690000	2440000	1950000	1850000	4510000	1860000	1410000	2760000	6170000	1380000	4350000	10200000	4590000	2250000	4720000
3631	P31947	1433S_HUMAN	14-3-3 protein sigma	SFN	27774.1	99.0191	10	6	287000000	597000000	188000000	227000000	234000000	597000000	495000000	283000000	293000000	268000000	334000000	196000000	489000000	175000000	461000000	272000000	515000000	157000000	209000000	289000000	362000000	555000000	179000000	291000000	412000000	234000000	436000000	285000000	316000000	294000000	376000000	217000000	586000000	284000000	444000000	185000000	256000000	192000000	194000000	362000000	240000000	353000000	177000000	185000000	285000000	304000000	249000000	234000000	323000000	241000000	377000000	238000000	509000000	143000000	102000000	52800000	233000000	126000000	230000000	275000000	96200000	189000000	408000000	246000000	574000000	298000000	296000000	54900000	158000000	368000000	171000000	248000000	369000000	183000000	485000000	244000000	480000000	221000000	420000000	238000000	104000000	227000000	217000000	181000000	409000000	548000000	305000000	155000000	258000000	260000000	266000000	172000000	199000000	77500000	238000000	301000000	362000000	224000000	174000000	306000000	370000000	550000000	110000000	241000000	438000000	239000000	291000000	313000000	315000000	379000000	418000000	229000000	305000000	600000000	172000000	215000000	319000000	176000000	435000000	347000000	377000000	64700000	182000000	220000000	178000000	147000000	125000000	403000000	135000000	183000000	143000000	948000000	61500000	229000000	241000000	411000000	259000000	182000000	331000000	280000000	92000000	126000000	252000000	457000000	244000000	244000000	327000000	189000000	359000000	117000000	393000000	676000000	207000000	369000000	169000000	125000000	201000000	158000000	333000000	448000000	152000000	258000000	199000000	299000000	340000000	114000000	157000000	332000000	158000000	83600000	279000000	150000000	109000000	125000000	225000000	292000000	152000000	125000000
3967	P67809	YBOX1_HUMAN	Y-box-binding protein 1	YBX1	35924.2	88.5101	10	6	11600000	1060000	30800000	11900000	38800000	3050000	22600000	17100000	2560000	11600000	4440000	12700000	17700000	11200000		25300000	19500000	3130000	10900000	11900000	10700000	17200000	4070000	9770000	25300000	2910000	5090000	8540000	23800000	11200000	15800000	5690000	24300000	26800000	5030000	12100000	14300000	24000000	3830000	13400000	28600000	206000	15900000	22000000	11300000	3370000	14200000	2460000	551000	12500000	4780000	11600000	22900000	4040000	9110000	18200000	25800000	2620000	10300000	16600000	30300000	14400000	3390000	28000000	423000	15500000	4430000	26900000	16800000	13600000	16300000	30200000	6890000	14000000	27600000	4530000	26500000	14800000	4220000	14700000	25800000	12400000	4630000	9420000	6070000	23200000	32500000	15400000	3490000	12600000	4270000	14600000	29000000	30400000	13300000	5760000	34200000	18800000	4760000	22800000	5370000	27700000	15200000	13400000	6370000	33000000	19700000	27400000	4670000	16500000	33200000	25700000	4380000	24400000	6930000	14100000	4630000	397000	28200000	19100000	36300000	50800000	36700000	5150000	11700000	2730000	26700000	38800000	8790000	11200000	10800000	38500000	17900000	42200000	16200000	6380000	5260000	18100000	18400000	10600000	15700000	19600000	2850000	16200000	11600000	38400000	13400000	15200000	3470000	46700000	13800000	35400000	14700000	350000	16800000	3720000	12800000	8860000	4480000	32100000	9930000	3390000	13200000	3460000	3630000	11800000	10500000	445000	11100000	39400000	4820000	38200000	26600000	11300000	3350000	3940000	26600000	4890000
4060	P06732	KCRM_HUMAN	Creatine kinase M-type	CKM	43101.1	69.787	10	6	15600000	64300000	1090000	7810000	1580000	49900000	17200000	1900000	47300000	10900000	32500000	2800000	19500000	2540000	50800000	433000	11600000	19400000	1680000	12300000	5630000	17300000	22000000	3740000	996000	37200000	33700000	7510000	9020000	17500000	4300000	31900000	32900000	2990000	33700000	4590000	8570000	920000	23300000	18000000	1170000	42700000	2390000	595000	7550000	41300000	7800000	47500000	969000	12000000	28600000	3820000	25100000	13000000	1000000	236000	2460000	12500000	2750000	18400000	860000	1300000	40200000	523000	40500000	3410000	26400000	140000	811000	17900000	2450000	462000	39300000	1400000	19900000	27100000	12700000	1410000	39300000	11900000	214000	6040000	27700000	3430000	44700000	22700000	2080000	1640000	47900000	13900000	27300000	1430000	869000	509000	6710000	35400000	5400000	7210000	20500000	21800000	48400000	20900000	12800000	11100000	29700000	1510000	9090000	2860000	37000000	19700000	15400000	2320000	41500000	20400000	24000000	6870000	38700000	933000	3310000	17900000	2720000	304000	1080000	13700000	5120000	8750000	329000	765000	536000	5170000	5190000	17400000	170000	742000	2230000	32300000	14000000		10800000	1560000	104000	162000	15500000	68600000	2420000	807000	4020000	8430000	18900000	407000	9550000	13900000	1710000	37400000	727000	18200000	4090000	977000	21200000	12300000	774000	21500000	1180000	18900000	15400000	1050000	1520000	20900000	750000		24200000	257000	277000	24500	20600000	22100000	287000	19200000
4064	Q9Y666	S12A7_HUMAN	Solute carrier family 12 member 7	SLC12A7	119106	47.4637	10	6	2650000	12200000		1350000		13900000		340000	19000000	3490000	7780000	163000		490000	12400000			10900000	491000	3410000	421000	413000	8350000	666000	62200	16600000	11400000	207000		4230000	584000	3450000			9680000	280000	388000		4760000	3570000		9010000			416000	13600000	304000	12700000		2530000	7040000	588000		5150000	130000			6580000	406000	4280000	783000	176000	10500000		9570000	141000	8860000		189000	5120000	427000		10600000	306000		8030000	289000	488000	8220000	4070000		325000	10400000	582000	7190000		168000	649000	14800000	3470000	8000000	994000	99800		1190000	11700000	621000	1170000	15500000	4870000	15000000		488000	1680000	10900000		513000	366000	9190000	5300000	441000		15500000	327000	20300000	1210000	15300000	879000		7720000	66700			4210000	2670000	2980000			66400	2600000	2400000	625000			576000	6830000	3260000		3210000	525000			4940000	3340000	552000		738000	2610000	8380000		1560000	121000	74600	4450000	101000	8360000	259000	402000	6550000	34100	93600	9560000		6900000	7180000	138000	112000	6620000	49700		7430000			144000	11800000	7880000		9070000
3019	Q15819	UB2V2_HUMAN	Ubiquitin-conjugating enzyme E2 variant 2	UBE2V2	16362.7	112.074	10	5	37800000	32800000	77600000	18900000	102000000	3660000	68000000	31700000	6160000	44000000	4920000	18300000	86000000	23400000	8000000	103000000	96400000	4450000	34600000	37500000	27500000	64900000	6090000	32800000	119000000	6310000	5670000	38500000	97300000	53600000	46200000	4790000	107000000	127000000	6910000	31200000	36400000	111000000	8700000	50100000	138000000	7800000	27300000	110000000	27800000	5660000	33000000	4770000	140000000	39100000	3540000	20500000	99400000	6010000	24500000	95300000	116000000	3890000	28500000	56000000	109000000	40500000	7250000	102000000	8290000	39600000	5870000	120000000	47500000	58200000	42400000	123000000	5430000	45000000	99400000	5310000	99000000	35000000	6560000	47400000	76300000	22900000	4760000	13200000	5790000	115000000	126000000	51900000	9980000	43100000	6050000	34200000	104000000	117000000	44700000	6120000	114000000	32100000	13200000	56000000	5290000	125000000	43000000	40500000	5900000	66700000	33200000	118000000	5880000	54600000	130000000	58900000	11500000	120000000	12200000	46900000	9270000	51600000	125000000	45000000	85300000	109000000	54800000	2980000	23700000	1880000	60900000	131000000	21100000	20900000	27500000	91900000	36400000	94500000	41500000	4590000	3320000	31300000	38400000	25500000	41800000	50800000	2630000	7640000	29800000	91500000	27900000	28600000	2120000	117000000	43500000	103000000	37900000	5870000	32000000	3810000	24300000	26100000	2310000	66000000	22700000	2620000	31100000	2490000	2450000	22500000	31100000	3460000	27800000	68500000	2040000	79000000	58300000	23700000	3070000	1750000	68300000	5010000
3233	Q6ZT62	BGIN_HUMAN	Bargin	BARGIN	73599.5	87.2611	10	5	8980000	11700000	13600000	4540000	19500000	2950000	16300000	9400000	2230000	9500000	2640000	4900000	18500000	5970000	4210000	17300000	22900000	4870000	8950000	9990000	7140000	16000000	3230000	7030000	18700000	5070000	4800000	5570000	15700000	12600000	8290000	3040000	18900000	21600000	5200000	6150000	14700000	21600000	3950000	12200000	24900000	6310000	4830000	21500000	7230000	5120000	7430000	5800000	20800000	10000000	5860000	8150000	18200000	3920000	6240000	14100000	23900000	5840000	7740000	12100000	13100000	6550000	5070000	18600000	8020000	8200000	4310000	15100000	5770000	19900000	8990000	19400000	4500000	7810000	18800000	4810000	22800000	8310000	6620000	10100000	14200000	5670000	949000	5540000	6670000	23000000	22200000	9240000	5810000	9070000	4170000	11900000	17500000	16000000	20700000	5060000	17300000	5530000	13300000	40500000	15900000	22800000	9240000	7650000	22600000	12400000	8460000	24200000	24800000	34400000	26800000	24500000	37800000	22000000	40700000	7990000	2820000	7960000	22100000	13000000	15800000	17500000	10600000	2340000	4640000	979000	13500000	23500000	3190000	3850000	4880000	21800000	8820000	19900000	7490000	3420000	2560000	4360000	8390000	4740000	8050000	9630000	2570000	6440000	5990000	22300000	8360000	5830000	3370000	20400000	9760000	24800000	7470000	3320000	6420000	3960000	4590000	5470000	3680000	13200000	14700000	2700000	6010000	2800000	4320000	17400000	5430000	4850000	4460000	12900000	3030000	17000000	11800000	9360000	1670000	2710000	13000000	3760000
3334	P63027	VAMP2_HUMAN	Vesicle-associated membrane protein 2	VAMP2	12662.7	113.546	10	5	67800000	281000000	4370000	62900000	18600000	174000000	19000000	86700000	188000000	76000000	136000000	26700000	9420000	38600000	225000000	8810000	13400000	196000000	71400000	76200000	46200000	11100000	236000000	110000000	20300000	168000000	178000000	40000000	4840000	73800000	64900000	68900000	9420000	11400000	148000000	50300000	55600000	27300000	149000000	88900000	19700000	101000000	21600000	20800000	44800000	174000000	35000000	166000000	1690000	60600000	114000000	56400000	11400000	140000000	33900000	9300000	12600000	186000000	67400000	88700000	14500000	39100000	167000000	20500000	237000000	54300000	164000000	15500000	31800000	90300000	61800000	14500000	209000000	35300000	17000000	165000000	24600000	87500000	155000000	75100000	11800000	74100000	177000000	87000000	180000000	12800000	19400000	71800000	238000000	73900000	144000000	84600000	9770000	10000000	72200000	116000000	12900000	30700000	216000000	99500000	147000000	18000000	58500000	39100000	128000000	6830000	25400000	18500000	206000000	99000000	12000000	62700000	164000000	11600000	245000000	63100000	250000000	24800000	17000000	92600000	9310000	11600000	5970000	57300000	46100000	37800000	9380000	29200000	15500000	34400000	35100000	19800000	6440000	13900000	59600000	75300000	70000000	6950000	51600000	43100000	7100000	7890000	66100000	45300000	57800000	8110000	85200000	53600000	82400000	13200000	93000000	30200000	24000000	68800000	34400000	120000000	41200000	64700000	63600000	10700000	21900000	85700000	12100000	89100000	71200000	9700000	36500000	78400000	16100000	8660000	71200000	12100000	8090000	25700000	106000000	60500000	14800000	82900000
3893	Q13043	STK4_HUMAN	Serine/threonine-protein kinase 4	STK4	55630.2	39.8837	10	5	591000	327000	202000	291000		387000		393000	1210000	30900	836000	555000	106000		743000	389000	112000	412000	191000	579000	387000	246000	389000	154000		773000	820000	138000	237000	207000	356000	1480000	463000		1150000	93100		217000	1060000	313000		1310000	612000	117000	208000	808000	140000	2170000	92200	506000	1960000	172000		1780000	206000		109000	1170000	116000	502000	1090000	483000	469000	452000	2240000	427000	1740000	373000	805000	988000	523000	289000	594000	415000	496000	2730000		207000	989000	1020000			1320000	643000	1110000		509000	348000	1060000	638000	1650000	57300	116000	768000	751000	5030000	362000	686000	2970000	1190000	4450000	900000	1170000	75400	1670000		851000	812000	11600000	44300000	918000	3810000	2870000	715000	14300000	1130000	3890000	404000	85800	338000			122000	1200000	301000	1050000	111000	546000	68500	143000	436000	412000	132000		327000	1450000	1270000	274000	493000	491000		154000	1520000	3360000	394000	3170000	805000	244000	1010000				174000	3150000	510000	2880000		1580000	1610000	94500	206000	2180000		674000	1260000	169000	558000	1210000	185000	357000	2710000		340000	206000	1980000	1420000	1860000	1570000
3895	Q14957	NMDE3_HUMAN	Glutamate receptor ionotropic, NMDA 2C	GRIN2C	134209	49.7539	10	5	4890000	2540000	2020000	5300000	2810000	6530000	2740000	2220000	5970000	6930000	5500000	4530000	5800000	3380000	5870000	5680000	12100000	4350000		8800000	5770000	3300000	4680000	7200000	16600000	5930000	6830000	210000	20000000	11500000	11600000	738000	21300000	29800000	5990000	6110000	7930000	21900000	8140000	17100000	15900000	7470000	4650000	20500000	2880000	6400000	7590000	6290000	18200000	13400000	7330000	6920000	19800000	4790000	6730000	10400000	27100000	4900000	7630000	12800000	10500000	5680000	7740000	15700000	17100000	3770000	7650000	12600000	6790000	16200000	11600000	16900000	7290000	9570000	28500000	12900000	4460000	8270000	6300000	11600000	4220000	3210000	5790000		9850000	23200000	14400000	5510000	8630000	5310000	11800000	8350000	14900000	15900000	9700000	15500000	21700000	8070000	9800000	15100000	13400000	32900000	36600000	9720000	17000000	3260000	9590000	26100000	19200000	16100000	34000000	11400000	18500000	22500000	22400000	8160000	20800000	11700000	22300000	12200000	3660000	4530000	2360000	2040000	2710000	192000	5420000	7170000	1800000	806000	5870000	4550000	2310000	3900000	2030000	3960000	4310000	3080000	6260000	4830000	3470000	3480000	3180000	3270000	3320000	4860000	1020000	2240000	1650000	3990000	1440000	3980000	2970000	3100000	2210000	2340000	2230000	2260000	3600000	4620000	4240000	3330000	2270000	2900000	3890000	5140000	4040000	3060000	2300000	6410000	3140000	4650000	7010000	2300000	880000	3290000	14700000	817000
2965	A6NHL2	TBAL3_HUMAN	Tubulin alpha chain-like 3	TUBAL3	49908.7	124.19	10	4	403000000	1140000000	33900000	305000000	71700000	896000000	181000000	404000000	1080000000	393000000	903000000	118000000	194000000	246000000	982000000	78700000	163000000	625000000	314000000	388000000	257000000	189000000	747000000	211000000	178000000	878000000	883000000	166000000	64500000	474000000	334000000	803000000	136000000	115000000	757000000	282000000	349000000	127000000	830000000	464000000	167000000	848000000	119000000	93400000	281000000	809000000	159000000	703000000	5430000	382000000	614000000	282000000	165000000	839000000	77700000	34600000	64300000	561000000	180000000	440000000	14300000	188000000	735000000	172000000	844000000	205000000	580000000	41600000	110000000	454000000	130000000	74400000	1060000000	101000000	122000000	580000000	418000000	353000000	683000000	381000000	28300000	280000000	813000000	115000000	875000000	201000000	80800000	144000000	1050000000	348000000	611000000	237000000	81300000	16600000	278000000	657000000	62000000	135000000	910000000	492000000	835000000	124000000	106000000	188000000	686000000	27200000	122000000	307000000	675000000	421000000	207000000	160000000	740000000	237000000	901000000	222000000	687000000	79100000	253000000	506000000	169000000	7320000	160000000	683000000	302000000	475000000	22300000	75400000	85500000	267000000	279000000	158000000	21300000	39300000	193000000	798000000	565000000	52900000	419000000	196000000	42500000	30700000	505000000	1520000000	145000000	101000000	266000000	341000000	626000000	92500000	511000000	224000000	72200000	1120000000	110000000	787000000	152000000	118000000	683000000	91400000	73200000	590000000	47900000	705000000	519000000	120000000	105000000	865000000	79600000	8270000	757000000	49700000	35400000	123000000	645000000	652000000	49700000	834000000
3830	Q17RY0	CPEB4_HUMAN	Cytoplasmic polyadenylation element-binding protein 4	CPEB4	80152	44.9844	10	4	174000	2070000				1560000	44800		2360000	337000	1160000				1590000			1290000		225000			2110000	28100		2270000	2390000	123000		831000	211000	1750000			2390000	50800	714000		2060000	1530000		1710000	87300		272000	2040000	322000	2820000		824000	1380000	388000	983000	3050000				1370000	88800	618000			2610000		3070000		1740000	203000		2330000	199000		1790000	399000	328000	3620000		56400	2080000	1290000		126000	2040000		1300000	64100			2690000	247000	1940000	227000		1390000	2280000	4470000			6210000	2880000	3110000	4710000	733000	835000	3430000		1920000		3450000	2700000	1310000	1000000	4550000	2720000	7390000	1670000	5280000			2490000				2410000	135000	1660000				113000	256000					958000	1270000		374000				1840000	578000			1200000	205000	2500000					1090000		3260000			3220000			2860000		3050000	1910000		398000	4140000			2990000				3160000	2430000	23300	1410000
3864	Q9BTZ2	DHRS4_HUMAN	Dehydrogenase/reductase SDR family member 4	DHRS4	29537.1	80.652	10	4	5110000	1880000	190000	4140000	7970000	7920000	8810000		6990000	4700000	8570000	5280000	1240000	184000	7950000	4610000	12100000	1390000	4860000	10800000	4770000	3500000	7730000	4050000	6060000	7220000	7580000	2440000	244000	9940000	5580000	3410000	12300000	6600000	8160000	3360000	5350000	7420000	8360000	9090000	550000	7370000	4850000	10700000	8650000	7530000	4500000	3660000		6460000	3070000	3880000	4560000	5450000	3830000		6470000	4040000	3000000	6860000	96400	9940000	5790000	165000	9470000	5760000	6510000	538000	4710000	5660000	3960000	5650000	8410000	10400000	6590000	9480000	7970000	4970000	12500000	10800000	388000	3700000	6040000	2220000	8100000	6290000	5460000	4220000	7320000	8220000	4100000	5660000	10200000	627000	7820000	6530000	749000	6720000	13500000	8590000	12300000	18600000	7360000	7780000	16700000	7860000	11900000	13900000	13700000	7330000	22100000	17100000	12600000	947000	14100000	15800000	15100000	3720000	656000	9620000	11800000	5400000	11600000	3600000	3340000	1400000	4450000	12800000	3530000	2410000	4570000	7180000	2410000	7010000	11800000	11600000	3020000	5340000	6320000	4260000	2250000	3100000	2190000	15600000	7230000	10500000	7940000	4230000	4170000	9700000	15800000	7870000	10100000	8900000	3950000	5090000	3700000	4320000	6440000	3900000	3480000	4030000	6530000	3850000	3340000	3300000	3150000	4510000	2350000	2870000	4190000	4390000		2600000	4350000	3240000	2350000	5600000
3938	P16118	F261_HUMAN	6-phosphofructo-2-kinase/fructose-2,6-bisphosphatase 1	PFKFB1	54681.3	89.2621	10	4	2100000	3050000	3390000	1840000	3280000	2820000	2470000	1620000	3690000	2370000	3260000	1830000	5260000	1580000	3220000	4240000	4110000	2610000	1020000	2250000	1800000	3220000	3200000	1310000	4510000	5630000	4960000	647000	4370000	3280000	1120000	3640000	7310000	4780000	5930000	1500000	2810000	4200000	3020000	2950000	3530000	5980000	1040000	4320000	1390000	3830000	1810000	3030000	1760000	2370000	2430000	359000	5280000	2960000	1100000	3300000	4380000	2620000	1440000	3300000	6000000	1350000	4500000	3790000	2900000	1700000	3750000	3040000	1530000	6800000	4320000	3440000	3710000	1600000	6040000	5150000	5380000	762000	4120000	4230000	2430000	275000	3400000	1610000	4120000	4410000	5660000	199000	4070000	2270000	2980000	1020000	7570000	6740000	4090000	5350000	8260000	9480000	10600000	7490000	9330000	4090000	3880000	8250000	10200000	3860000	29000000	6730000	11500000	8060000	8210000	2730000	12500000	7240000	9600000	9180000	14400000	3640000	4640000	6800000	3880000	3740000	4360000	2830000	1290000	1430000	1990000	5050000	1010000	1330000	1800000	4220000	1430000	3410000	1190000	4790000	3690000	2180000	3310000	1410000	1700000	2160000	1990000	15600000	2130000	5680000	2170000	1920000	3250000	5000000	940000	4730000	2760000	4080000	1810000	2260000	1420000	478000	2680000	2620000	1410000	2510000	3210000	3070000	2790000	3630000	1840000	4380000	1390000	2770000	2830000	2110000	2530000	1470000	2900000	2870000	3420000	4380000
4027	P0DOY3	IGLC3_HUMAN	Immunoglobulin lambda constant 3	IGLC3	11265.6	99.2853	10	4	14100000	18900000	36200000	13100000	24300000	2520000	16500000	10400000	3300000	15500000	2740000	12400000	30100000	8830000	2330000	48700000	69700000	2680000	16600000	16200000	5110000	44900000	1780000	12100000	43900000	5440000	2470000	4860000	39800000	19400000	6110000	1310000	63500000	18000000	3400000	13300000	25400000	37800000	3770000	28900000	16400000	6640000	8730000	28400000	18400000	2030000	17500000	1950000	86000000	17400000	2610000	25600000	72000000	4050000	10400000	24500000	78600000	1660000	12200000	21200000	58500000	9140000	4650000	24300000	3080000	12700000	13300000	25500000	17700000	20800000	17200000	17000000	2510000	25500000	40200000	4970000	79300000	7050000	3270000	16000000	22700000	3830000	3690000	13400000	1990000	16800000	43700000	10600000	8150000	14900000	15800000	5400000	28800000	47100000	7570000	3460000	69100000	14600000	9760000	22500000	3390000	25400000	12900000	12600000	3540000	20600000	16300000	15500000	3970000	17900000	42500000	25400000	3990000	42400000	6870000	14200000	3690000	40000000	70600000	30800000	19700000	19200000	21400000	2010000	14400000	1530000	16700000	48600000	5940000	11100000	11600000	18000000	9950000	33400000	16700000	2340000	296000	8270000	21700000	8890000	7690000	12700000	2270000	3130000	11100000	68100000	18700000	17300000	1320000	41000000	11900000	38100000	24200000	1000000	12100000	1100000	6090000	11400000	811000	14700000	10500000	1320000	25000000	1070000	4240000	9750000	14200000	2090000	10700000	12400000	1030000	23200000	18200000	13200000	985000	1000000	16800000	3090000
3156	Q969E4	TCAL3_HUMAN	Transcription elongation factor A protein-like 3	TCEAL3	22502.2	105.15	10	3	7400000	3600000	18500000	1950000	22400000		16100000	7670000	877000	7670000	371000	2340000	18800000	3080000	292000	19000000	23700000	370000	2660000	7190000	3090000	15000000	741000	3100000	14900000	685000	503000	1980000	16000000	8020000	6610000	142000	15700000	21900000	76200	2520000	4060000	16700000	424000	7640000	21100000	185000	1210000	21900000	1700000	461000	3760000	569000	10000000	6760000		3880000	15800000	437000	633000	10400000	22600000	778000	7350000	8950000	13300000	7760000	668000	18600000		4840000	456000	10400000	2420000	10000000	1580000	21800000		5680000	20500000	922000	20800000	4880000		7240000	10300000	2950000	798000	401000	622000	17100000	25700000	1000000	919000	4770000	397000	4500000	19800000	13700000	5290000	582000	20500000	3900000	1230000	9750000	391000	17100000	5240000	6260000	759000	13300000	2570000	19600000	631000	10100000	21100000	6050000	1600000	19600000	3420000	5310000	1440000	6130000	18000000	12700000	20200000	18000000	11500000	162000	2940000	96200	12600000	28100000	4950000	3300000	3160000	20500000	7420000	22100000	7950000	55900	218000	1800000	4860000	2660000	7930000	10300000	64600	440000	1770000	17800000	2860000	4870000		14900000	5300000	25000000	5460000		2440000	202000	6240000	5570000	228000	15000000	5670000	344000	2860000	233000	120000	7700000	4310000	109000	5770000	12800000	317000	12500000	11300000	4280000	540000		11300000	429000
3502	Q7L523	RRAGA_HUMAN	Ras-related GTP-binding protein A	RRAGA	36566.1	91.6301	10	3	4410000	3940000	3220000	1400000	4620000	5160000	1510000	2800000	6030000	3080000	5390000	1530000	5110000	1790000	4180000	3750000	4710000	6250000	2920000	4220000	2390000	2900000	6230000	2420000	3060000	8990000	6300000	2340000	2770000	7320000	3480000	5110000	8920000	6500000	9110000	3220000	2940000	8180000	7440000	5210000	2620000	8890000	505000	6870000	1970000	6400000	2080000	6820000		5440000	8310000	2650000	5770000	5360000	1760000	4260000	4380000	4970000	3530000	7330000	7420000	2700000	6250000	4450000	7880000	3800000	7410000	6230000	2530000	7730000	3040000	2100000	5650000	4210000	3510000	9670000	1840000	2110000	13900000	6660000	722000	1180000	7170000	5650000	9840000	3580000	6940000	4100000	9760000	3610000	6740000	2470000	3670000	3000000	4250000	11000000	7660000	5400000	10400000	20100000	11400000	8940000	3520000	4940000	13900000	842000	5370000	7730000	10700000	10900000	3850000	5110000	12800000	4350000	14800000	4300000	12800000	1570000	1560000	12100000	1830000	1710000	2630000	1930000	2380000	1340000	2220000	572000	1070000	993000	2340000	3960000	1060000	1650000	1920000	1480000	2840000	2430000	3840000	1680000	870000	947000	2220000	10100000	1590000	6060000	3120000	2230000	4080000	3840000	2260000	6470000	2570000	7060000	2700000	2590000	1200000	985000	3980000	1210000	674000	3880000	2030000	3740000	3040000	778000	1800000	5340000	3270000	2470000	1740000	1460000	1210000	1270000	3310000	4270000	2130000	4480000
3881	Q7Z794	K2C1B_HUMAN	Keratin, type II cytoskeletal 1b	KRT77	61901.4	83.0169	10	3	15700000	18200000	11700000	10600000	7560000	18000000	6460000	17000000	13700000	9310000	11900000	25500000	17400000	16300000	12600000	12100000	6090000	31100000	10600000	15900000	8120000	10200000	6670000	9230000	11100000	14500000	12000000	8470000	12400000	10600000	11500000	10300000	14800000	9540000	17600000	16800000	13900000	12000000	16100000	9100000	5520000	14100000	18600000	6170000	7410000	9760000	5390000	8360000	6610000	5730000	10600000	7210000	7990000	6820000	10100000	3950000	11400000	4580000	8190000	32100000	50900000	18500000	18900000	18800000	62200000	20400000	59400000	9840000	11200000	8530000	13900000	12300000	8410000	9730000	11500000	9930000	20500000	12200000	22700000	14000000	17700000	4890000	18100000	37700000	14500000	5430000	13800000	15200000	13300000	10700000	22700000	7190000	11800000	15100000	14700000	19800000	22200000	6980000	60400000	28900000	14400000	9930000	40400000	13200000	11800000	14100000	20900000	11100000	5850000	5710000	35400000	19300000	57300000	17400000	70000000	10900000	44400000	7440000	9960000	18500000	6560000	21000000	7050000	35500000	16400000	4390000	6510000	35200000	9870000	7790000	21800000	18500000	5940000	5820000	9750000	31700000	8190000	9840000	41600000	13000000	1970000	4920000	42200000	66900000	8870000	72700000	17900000	19200000	26900000	9390000	18100000	25300000	20300000	90100000	19000000	62000000	3870000	58000000	42600000	3850000	15900000	10600000	10400000	3690000	8340000	16400000	6450000	10700000	14300000	36900000	59800000	3800000	4010000	13600000	47400000	8010000	38600000	49200000
3898	P19013	K2C4_HUMAN	Keratin, type II cytoskeletal 4	KRT4	56144	89.7927	10	3	139000000	280000000	343000000	253000000	154000000	123000000	84500000	206000000	74000000	144000000	80100000	429000000	546000000	391000000	171000000	254000000	120000000	230000000	121000000	145000000	69900000	183000000	76200000	107000000	170000000	149000000	150000000	57500000	197000000	166000000	68300000	74800000	221000000	108000000	130000000	176000000	113000000	136000000	47400000	169000000	162000000	97600000	194000000	140000000	124000000	155000000	65000000	39700000	128000000	138000000	443000000	254000000	213000000	96600000	319000000	100000000	163000000	62600000	145000000	158000000	421000000	74200000	43600000	211000000	102000000	130000000	38000000	44900000	108000000	163000000	283000000	139000000	92400000	64800000	159000000	116000000	617000000	101000000	773000000	123000000	352000000	37200000	103000000	814000000	92400000	71300000	148000000	59400000	168000000	144000000	86000000	102000000	290000000	231000000	60600000	148000000	234000000	133000000	108000000	170000000	209000000	105000000	111000000	92900000	164000000	378000000	99600000	90200000	203000000	158000000	173000000	71700000	81200000	254000000	112000000	106000000	64800000	122000000	142000000	367000000	140000000	119000000	263000000	270000000	149000000	142000000	109000000	248000000	294000000	135000000	166000000	176000000	106000000	255000000	282000000	817000000	209000000	272000000	237000000	102000000	87600000	155000000	82300000	2120000000	440000000	115000000	158000000	211000000	255000000	328000000	170000000	134000000	591000000	362000000	283000000	107000000	129000000	176000000	545000000	154000000	206000000	85200000	135000000	93900000	142000000	807000000	216000000	139000000	392000000	107000000	267000000	71700000	122000000	497000000	130000000	314000000	227000000	152000000
3680	P0DOX7	IGK_HUMAN	Immunoglobulin kappa light chain		23379.1	106.502	10	2	22700000	17500000	65300000	17300000	50300000	903000	35400000	23800000	3210000	24700000	3300000	29300000	47900000	21300000	2110000	96900000	71000000	2020000	26600000	28300000	9450000	89700000	1200000	31000000	87300000	4470000	1280000	12700000	70800000	31300000	12200000	1590000	64200000	36500000	3020000	18700000	39200000	86100000	3330000	34000000	48100000	5070000	28400000	50300000	23100000	903000	28200000	675000	81600000	34600000	3390000	44400000	72900000	1530000	25900000	39700000	183000000	1590000	28700000	37400000	111000000	17300000	5990000	45100000	334000	21000000	9120000	48600000	35200000	40400000	28700000	44000000	810000	55200000	51800000	6290000	146000000	19100000	2820000	34200000	76900000	10600000	2690000	24300000	1730000	43700000	94600000	19900000	1840000	31500000	11000000	16400000	63000000	82500000	22100000	9580000	118000000	33400000	12800000	46000000	10600000	49300000	19800000	26900000	8200000	73100000	25000000	36400000	2880000	39800000	89000000	58200000	7570000	46700000	13800000	25200000	1250000	35100000	162000000	58400000	52400000	71400000	53500000	1750000	34100000	3380000	30700000	122000000	12800000	29400000	27400000	36600000	27600000	82200000	26100000	3000000	1600000	21400000	38300000	16000000	15200000	28800000	2780000	4750000	19700000	118000000	45000000	39700000	3490000	76800000	20300000	53000000	33200000	4560000	29100000	1760000	14100000	36300000	2740000	34700000	29000000	2130000	50300000	2750000	1660000	20500000	28600000	5770000	21100000	55700000	2410000	67100000	43300000	19000000	1780000	2280000	44100000	2790000
3899	Q96G61	NUD11_HUMAN	Diphosphoinositol polyphosphate phosphohydrolase 3-beta	NUDT11	18559	59.3038	10	2	10800000	32100000	1270000	1650000	1300000	27600000	2790000	938000	34100000	11300000	26400000	658000	1390000	1830000	29200000	818000	1450000	22200000	739000	11300000	948000	1400000	25000000	775000	1450000	40600000	31300000	1590000	1860000	14600000	799000	21600000	6550000	2370000	27400000	1080000	1040000	1390000	23900000	13000000	1100000	34300000	584000	1620000	807000	38300000	810000	36100000	1800000	3840000	25400000	701000	5800000	26500000	612000	1640000	2010000	21600000	645000	12600000	1860000	1080000	26000000	1400000	28000000	1160000	22000000	2530000	591000	14900000	830000	2410000	24900000	745000	2890000	25500000	2300000	891000	23000000	4250000	2150000	1040000	30700000	674000	26700000	8070000	2080000	764000	34500000	13000000	26300000	777000	1410000	1630000	1270000	30700000	2670000	1240000	30900000	53700000	29400000	3690000	2170000	2130000	38000000	1650000	1370000	1550000	43400000	8000000	3270000	2970000	52800000	1670000	57200000	1170000	47200000	1180000	1530000	37500000	1090000			7980000	3360000	5890000	487000	920000	449000	1210000	2190000	1920000	142000	375000	1040000	15000000	8100000	350000	3610000	714000	362000	360000	5250000	15400000	774000		1500000	3110000	13900000	482000	1560000	1140000	792000	12700000	350000	13000000	662000	554000	11300000	297000	489000	16300000	340000	12100000	14000000	383000	458000	19100000	481000	124000	18800000	1070000	203000	395000	13600000	17000000	395000	18700000
3937	Q86Y46	K2C73_HUMAN	Keratin, type II cytoskeletal 73	KRT73	58923.3	91.1397	10	2	4720000	6120000	2850000	11500000	1970000	3760000	871000	5850000	7170000	3100000	9080000	8540000	4770000	7210000	3380000	5830000	1270000	7160000	16000000	4940000	10600000	3520000	1820000	6190000	6470000	4840000	5460000	9510000	4050000	3740000	5300000	8920000	5210000	4650000	4870000	5580000	9350000	2350000	6140000	4040000	1050000	4490000	8520000	1670000	4050000	4620000	5780000	4900000	1630000	3330000	3400000	3130000	2720000	6040000	4930000	754000	2590000	1940000	6290000	7890000	8050000	5520000	4540000	3450000	5800000	11500000	7190000	2870000	17100000	6540000	10800000	5020000	4490000	5060000	4020000	2740000	2490000	7690000	1900000	4690000	3690000	2190000	5410000	6810000	5520000	1030000	3880000	6860000	2930000	4130000	8830000	12900000	4240000	3690000	7500000	12700000	6620000	24600000	7810000	9200000	8050000	6700000	9880000	13300000	10000000	3500000	14500000	5960000	5030000	6540000	32500000	14400000	18100000	5760000	15500000	14400000	9580000	6050000	3040000	15400000	7120000	3870000	955000	4890000	4280000	2470000	1280000	12000000	14600000	4240000	6420000	8030000	899000	1380000	10000000	7250000	2860000	5670000	14800000	14000000	949000	1420000	8090000	21100000	8670000	9100000	7750000	5190000	10400000	1500000	8700000	25700000	4390000	13100000	4150000	11000000	7700000	10300000	4640000	3320000	8930000	4380000	5850000	1900000	3220000	3770000	2610000	4670000	4560000	13100000	11000000	1760000	2970000	4080000	7540000	7300000	5690000	7740000
4024	P61254	RL26_HUMAN	Large ribosomal subunit protein uL24	RPL26	17258.2	72.5233	10	2	8270000	28800000		13000000		25000000		10500000	29700000	11600000	15600000	7060000		9190000	26300000			17100000	8330000	11900000	8270000	199000	21500000	6390000	81300	28500000	21800000	14400000		14000000	9980000	20500000			20300000	12600000	17900000		19500000	13800000		28000000	5000000	627000	14200000	23200000	8420000	22900000		11600000	27400000	13100000	239000	15700000	5340000			14500000	7740000	15200000		8820000	22600000		29700000	11500000	20800000		10600000	10300000	4280000		27500000	13400000		23700000		5770000	30600000	12500000		13200000	22000000	7950000	29800000	567000		8610000	32800000	10700000	22500000	7360000			18700000	31300000		7470000	26600000	20000000	37500000	1700000	15100000	25300000	34000000		17600000		26000000	23700000		21500000	43800000		36500000	17000000	38100000	4850000		20700000		712000	595000	19900000	8800000	11100000		443000	3890000	8720000	7830000			700000	7120000	31800000	17000000	2240000	7660000	5000000			19700000	38400000	4520000	482000	5030000	10600000	28500000		18100000	987000	5540000	16500000	2860000	20900000	7090000	3090000	29100000	386000	2440000	25700000	6930000	20500000	20800000	1950000	2450000	26900000	2730000	611000	19900000		105000	2580000	23000000	26700000		20800000
4043	P48741	HSP77_HUMAN	Putative heat shock 70 kDa protein 7	HSPA7	40244.4	104.215	10	2	122000000	169000000	252000000	105000000	241000000	61900000	159000000	151000000	67800000	125000000	78200000	120000000	195000000	120000000	57600000	261000000	219000000	48000000	115000000	120000000	121000000	164000000	50600000	112000000	225000000	62800000	58300000	114000000	214000000	147000000	121000000	61600000	228000000	268000000	61000000	87600000	135000000	236000000	64900000	139000000	249000000	50500000	123000000	217000000	106000000	63800000	136000000	50700000	317000000	115000000	54900000	98600000	196000000	61800000	92700000	187000000	262000000	41500000	105000000	136000000	235000000	111000000	53700000	213000000	56000000	127000000	43100000	244000000	128000000	142000000	129000000	239000000	59300000	131000000	207000000	48200000	233000000	139000000	75000000	114000000	218000000	100000000	59300000	80900000	78800000	201000000	273000000	124000000	71200000	111000000	51300000	135000000	224000000	267000000	103000000	58100000	336000000	184000000	61200000	169000000	74800000	265000000	113000000	120000000	67800000	262000000	134000000	228000000	90200000	152000000	285000000	165000000	71600000	194000000	89200000	142000000	78200000	150000000	256000000	224000000	343000000	299000000	282000000	42500000	102000000	22900000	224000000	507000000	101000000	90700000	93500000	309000000	129000000	405000000	181000000	53900000	79600000	181000000	153000000	118000000	153000000	201000000	33700000	108000000	139000000	359000000	147000000	128000000	49700000	417000000	175000000	346000000	191000000	109000000	151000000	51500000	109000000	118000000	48000000	226000000	126000000	41800000	128000000	31300000	33600000	104000000	110000000	51800000	112000000	297000000	40500000	236000000	204000000	92100000	48400000	44700000	246000000	51400000
3121	O43414	ERI3_HUMAN	ERI1 exoribonuclease 3	ERI3	37238.2	105.762	9	9	6450000	9430000	10200000	3270000	10400000	1150000	5950000	6180000	4400000	6080000	3990000	5500000	10000000	4080000	6070000	13200000	10100000	6090000	5550000	5000000	3860000	6970000	4600000	2950000	9740000	5490000	4280000	6470000	10800000	9670000	5500000	5030000	10600000	14900000	5830000	4620000	7220000	12100000	5050000	7050000	13400000	5390000	6340000	11700000	3760000	4670000	5020000	5180000	11900000	6190000	5100000	4320000	10300000	5370000	7360000	8270000	11900000	2510000	5880000	8840000	13200000	4780000	4420000	13800000	2410000	7600000	4360000	19100000	5160000	14600000	7040000	9950000	4140000	14400000	10700000	3760000	13200000	4110000	6880000	8160000	13000000	2690000	7000000	3240000	8330000	11200000	11600000	7730000	7760000	5830000	3670000	5330000	11900000	12700000	15800000	4710000	24900000	12000000	7340000	23200000	5380000	29000000	28300000	18100000	9290000	9490000	12700000	25000000	3970000	12200000	15600000	22300000	4610000	13500000	11400000	16500000	14000000	13600000	21800000	23200000	20500000	20000000	13400000	552000	4250000	468000	12600000	24900000	5030000	4730000	7850000	26600000	7690000	19900000	8260000	1250000	1000000	5650000	7980000	5400000	7820000	11400000	2680000	8380000	3190000	26800000	8900000	6620000	155000	24800000	11800000	28900000	8880000	1150000	8570000	935000	5310000	5200000	687000	17600000	3650000	871000	7500000	973000	914000	6070000	8440000	3030000	8940000	9070000	1020000	18100000	11000000	5720000	1490000	1000000	11700000	1680000
3214	O95372	LYPA2_HUMAN	Acyl-protein thioesterase 2	LYPLA2	24737	84.9447	9	9	3450000	6900000	5740000	2110000	2340000	10300000	6360000	2140000	9070000	5050000	9980000	1920000	7850000	2600000	11100000	2450000	10200000	4640000	2040000	3110000	1090000	4610000	6980000	2320000	6070000	9030000	9580000	2200000	3410000	6540000	2350000	5590000	10600000	3300000	9920000	677000	3460000	1590000	7150000	6160000	2200000	9110000	1130000	2780000	2470000	8000000	2250000	10200000		4620000	8180000	2590000	10200000	6140000	579000	2570000	2280000	6130000	2210000	6650000	187000	1120000	9670000	5200000	14400000	2370000	7430000	99800	1560000	8040000	2880000	2270000	9170000	951000	4320000	10400000	3500000	2210000	12300000	4400000	4220000	2240000	7820000	2610000	10200000	9630000	2390000	315000	11900000	5460000	8910000	2760000	7480000	447000	1750000	11400000	2990000	2570000	10400000	10800000	11100000	10800000	2410000	9280000	17400000	4770000	7310000	4350000	19800000	17100000	5420000	1610000	24200000	7370000	21300000	2590000	18300000	227000	4170000	10600000	5130000	351000	765000	72300	1560000	300000	614000	660000	207000	1880000	1550000	5090000	469000	665000	1030000	277000	213000	149000	4440000	1020000	574000	425000	2070000	212000	1170000	840000	2680000	2670000	212000	352000	1360000	4280000	415000	3490000	30700	60600	1190000	1960000	4150000	2850000	275000	581000	310000	2970000	217000	317000	469000	3120000	616000	237000	4530000	872000	784000	313000	153000	616000	970000	205000
3382	O15260	SURF4_HUMAN	Surfeit locus protein 4	SURF4	30394	80.8048	9	9	4920000	17100000		2820000		15600000	769000	1580000	16600000	4580000	7440000	446000		1180000	16600000	16400		15600000	2190000	4880000	1870000		17100000	2850000	53800	23300000	17400000	1900000		6260000	1810000	9810000			11700000	1670000	1750000		15300000	6080000		16000000	102000	63100	1530000	18100000	1070000	17800000		5400000	11900000	1750000	260000	14400000	542000			14000000	1760000	6310000	1210000	825000	14900000	16100	14800000	1290000	13100000	14200	628000	13700000	1660000		15900000	905000	723000	16500000	60500	2190000	13600000	5370000		1940000	16700000	1320000	17000000	117000		1340000	19100000	9930000	12800000	2780000	69400		2470000	16300000	118000	2700000	19200000	13800000	17700000	696000	2940000	2800000	13900000		2310000	155000	15200000	8110000	47100	4400000	20600000	762000	22000000	4120000	20500000	1730000	45200	6390000	98900		214000	6750000	2560000	4850000	82200		99900	2140000	2430000	427000			1090000	9500000	5860000	145000	3950000	811000			7090000	5750000	816000		1290000	3180000	8910000		2290000	52200	34300	8310000		10700000	530000	21500	7830000	142000	88000	8630000		8590000	7430000	59200	412000	10000000			8790000	117000	126000	243000	10500000	8400000		11100000
3396	P67870	CSK2B_HUMAN	Casein kinase II subunit beta	CSNK2B	24942.4	105.963	9	9	12200000	19100000	23500000	8280000	33600000	8580000	29000000	17500000	6410000	17400000	7360000	9740000	32100000	12800000	7740000	28600000	33500000	2670000	14900000	16000000	17700000	22900000	6630000	10200000	29000000	6340000	7390000	10200000	21100000	17200000	20400000	6120000	30600000	32900000	9310000	13000000	16300000	30900000	6310000	18400000	24900000	8440000	11700000	29800000	16000000	4680000	11800000	6630000	31700000	14700000	6740000	10500000	28200000	5070000	6130000	27500000	33000000	4140000	11300000	16200000	14600000	16900000	7740000	24500000	11000000	20400000	8120000	20600000	13800000	21400000	15700000	32300000	8720000	10600000	32400000	5410000	28700000	15300000	8100000	16900000	16800000	10700000	5920000	6060000	10500000	31500000	36500000	8820000	6600000	14800000	7760000	14100000	24100000	27300000	13400000	8450000	28500000	19400000	8550000	22100000	12500000	37100000	32100000	28900000	20500000	19200000	13800000	41100000	13100000	21600000	46100000	12800000	16600000	52000000	9460000	12800000	11200000	20100000	38700000	22200000	23600000		18300000	3670000	10400000	1920000	26500000	31000000	9280000	4550000	4590000	37800000	237000	34900000	15100000	6420000	5870000	11700000	12400000	10600000	14500000	16300000	4080000	5710000	15200000		17600000	9970000	5980000	12200000	19700000	45400000	18300000	6540000	18100000	3510000	11700000	11100000	5310000	24400000	10200000	4440000	23700000	4860000	4410000	9810000	13700000	6470000	10800000	22300000	5170000	27000000	1080000	5340000	3020000	4570000	22200000	4350000
3430	O15540	FABP7_HUMAN	Fatty acid-binding protein, brain	FABP7	14888.9	115.013	9	9	43500000	29900000	113000000	33000000	100000000	33300000	96300000	45800000	6630000	41200000	16400000	33700000	96600000	34700000	13300000	103000000	82600000	13600000	38300000	47800000	25100000	69900000	10400000	36800000	108000000	7720000	6640000	36200000	84400000	48500000	31100000	7220000	84300000	85100000	15900000	40700000	33300000	111000000	14700000	56300000	109000000	5410000	29100000	92600000	28900000	9000000	32900000	4530000	91500000	42400000	12100000	34200000	86900000	6830000	25000000	98700000	104000000	7130000	31300000	52000000	122000000	33400000	9170000	100000000	29300000	40100000	22200000	105000000	29400000	60300000	31900000	86300000	6490000	36700000	131000000	11100000	131000000	33700000	30200000	47100000	82100000	17400000	6110000	40300000	16500000	86800000	114000000	49000000	7870000	39600000	11800000	26300000	120000000	113000000	47800000	9890000	119000000	31300000	8540000	58600000	19600000	95000000	39800000	43800000	24600000	84000000	38000000	98700000	18800000	67500000	108000000	66800000	12100000	119000000	15400000	45400000	15500000	49600000	178000000	73600000	111000000	94400000	75200000	7260000	33500000	2100000	70600000	169000000	21000000	30700000	32700000	147000000	52500000	109000000	42600000	24700000	19000000	24400000	55300000	28300000	49900000	80500000	5650000	22900000	38800000	131000000	41500000	38800000	11300000	156000000	48500000	139000000	63300000	15600000	44800000	5180000	26300000	26700000	16900000	78100000	22600000	8040000	38600000	6280000	6240000	19400000	37300000	7650000	39400000	75900000	8650000	86200000	95600000	28800000	5880000	10900000	86600000	8100000
3437	Q15049	MLC1_HUMAN	Membrane protein MLC1	MLC1	41141.2	58.7686	9	9	3680000	23800000		1390000		20600000		1010000	24000000	3780000	8680000	910000		1090000	25900000	279000		14000000	788000	6580000	286000		16000000	1070000		17600000	28100000	1350000		5180000	366000	8900000			24600000	269000	499000		16300000	5800000	463000	11400000	987000		133000	22400000		13300000	948000	4180000	27700000	1230000	3160000	16900000	536000	715000		12900000	1830000	10300000		53500	18600000		20200000	756000	9880000			15300000	3040000		22600000	1310000	367000	26500000		1470000	46100000	11000000		336000	26300000	5130000	15100000		989000	1700000	17400000	5440000	7950000	1430000			2560000	21200000		3670000	24300000	9280000	33700000		527000	277000	22900000				21400000	11600000			25000000		30100000	1030000	25600000	2230000		16100000				14400000	6390000	7510000				7820000	6020000				504000	29000000	16100000		7100000	308000		87200	10200000	35000000	641000			8060000	22100000					19200000		17800000	395000		23800000			14600000		12500000	14600000	504000	503000	16500000	265000		19100000				20300000	11800000		13400000
3463	O75251	NDUS7_HUMAN	NADH dehydrogenase [ubiquinone] iron-sulfur protein 7, mitochondrial	NDUFS7	23563.5	82.7133	9	9	8960000	40800000		22900000	171000	27300000	170000	5020000	23200000	13400000	20700000	4620000	485000	6160000	22700000		246000	23100000	8790000	10600000	15000000	364000	28400000	14800000	332000	28100000	27700000	8200000	225000	13400000	2640000	12300000	533000	233000	16000000	2510000	3900000	270000	15300000	14600000	6200000	25500000	3390000	495000	5430000	22200000	12800000	39900000		8730000	15100000	3900000	264000	24100000	3810000	138000	344000	23400000	4600000	12700000	420000	1850000	24100000	561000	26500000	3450000	20200000	4880000	1270000	20500000	14200000	4670000	27700000	3910000	7210000	24400000	376000	15000000	14900000	8640000	215000	2340000	30200000	7180000	15400000	481000	1410000	2880000	23000000	9050000	20500000	17100000	396000	279000	7330000	22400000	469000	16000000	30600000	24700000	22800000	2760000	10600000	9000000	19200000	148000	5380000	2530000	25000000	30200000	531000	14800000	25100000	706000	40400000	24500000	34200000	17200000	499000	16100000				9200000	4060000	7930000			1280000	2070000	3780000	93800			1820000	14500000	8020000	738000	5660000	3830000			10000000	13800000	1460000		5200000	4380000	12800000		4740000	264000	3760000	13500000	2330000	17700000	582000	726000	12200000		882000	18400000	245000	15400000	15100000	724000	1790000	13600000	581000		15900000			879000	17200000	16600000		20200000
3475	Q16740	CLPP_HUMAN	ATP-dependent Clp protease proteolytic subunit, mitochondrial	CLPP	30180	58.0623	9	9	5270000	6140000	2010000	4640000	2470000	2900000	4880000	4010000	346000	5330000	2980000	4570000	11500000	4290000	651000	6450000	12900000	2120000	5940000	5140000	3800000	6500000	72700	6260000	9070000	4400000	4890000	6460000	6980000	7760000	6720000	3650000	13100000	14700000	834000	5430000	7000000	9400000	3720000	7900000	10200000	144000	4200000	8880000	3990000	840000	7750000	4620000	7460000	6980000	1070000	5300000	10000000	3250000	4780000	9670000	10700000	377000	6290000	7830000	10400000	8430000	673000	7190000	1090000	9030000	366000	13100000	4890000	12100000	5840000	14200000	1030000	22300000	24100000	398000	10300000	6330000	5590000	7430000	5480000	6710000	772000	3940000	583000	10100000	13700000	7680000	5670000	5750000		5340000	15900000	10600000	11500000	1790000	21100000	6180000	798000	9670000	2080000	17700000	6270000	6680000	6090000	9650000	9680000	18000000	5550000	12000000	31200000	11000000	1260000	36400000	12700000	10300000	5710000	15100000	19500000	59700000	12100000	6870000	5960000	724000	5000000	145000	5400000	14400000	4980000	3830000	4270000	12200000	2800000	11100000	12200000	1360000	173000	5710000	7420000	7540000	4390000	5230000	2370000	6990000	5960000	8960000	10300000	5420000	219000	9650000	9930000	12900000	12000000	817000	14700000	206000	7240000	6560000	467000	6880000	6750000	187000	6030000	317000	316000	3000000	7940000	3820000	4600000	5200000	483000	8930000	4460000	4950000	2840000	363000	4710000	2550000
3520	Q9BQI0	AIF1L_HUMAN	Allograft inflammatory factor 1-like	AIF1L	17067.8	87.3086	9	9	972000	2220000	1700000	2130000	340000		528000	6790000		1610000	3840000	4620000	1320000	6080000		2250000	284000	4620000	3190000	2130000	2840000	889000	7160000	2330000	1200000	4880000	147000	1120000	1840000	1320000	2040000	5000000	2280000	3170000	3170000	1780000	4740000	642000	5050000	3770000	80700	491000	13300000	1620000	3490000	4290000	4610000		201000	2040000	4320000	2140000		5230000	7890000	733000	1180000	90600	1880000	3270000	1490000	1200000	3920000	143000	263000	1530000	5160000	935000	4860000	3700000	5550000	1380000	3860000	2650000	2080000	2950000	826000	3250000	251000	2500000	1230000	1070000	3660000	5140000	4680000	241000	1150000	1890000	6520000	2800000	3660000	3530000	2020000	2490000	3070000	5990000	4200000	4940000	7320000	6470000	4790000	305000	14200000	4690000	5270000	2410000	4660000	6950000	5710000	4670000	10800000	4810000	5270000	3750000	7210000	4290000	578000	5050000	3750000	7570000	859000	622000	1180000	1910000	1180000	804000	576000	1030000	3730000	1330000	2750000	615000	435000	1180000	3790000	235000	2360000	14300000	2570000	2550000	380000	1160000	41300	9670000	3590000	1730000	3880000	1680000		1390000	3580000	2140000	6010000	6240000	11900000	4540000	3140000	2180000	304000	536000	4390000	2340000	8270000	2340000	2580000	11200000	2300000	893000	4940000	1190000	3190000	358000	558000	5240000	1940000	1420000	1080000	2990000
3564	Q99471	PFD5_HUMAN	Prefoldin subunit 5	PFDN5	17328.1	102.739	9	9	7870000	16300000	10900000	4330000	12200000	4860000	13200000	13700000	4460000	7930000	6700000	9700000	19200000	9200000	5380000	15400000	16400000	1360000	7590000	6960000	11600000	10900000	2320000	11200000	14400000	5410000	5030000	7130000	13100000	8220000	13400000	2830000	17100000	15700000	4450000	7710000	9050000	15100000	2070000	8500000	15200000	2400000	7960000	14100000	6120000	5390000	11100000	3110000	14500000	5730000	2220000	5670000	16000000	4000000	7430000	9720000	11100000	1970000	7570000	7610000	11700000	12400000	3160000	13200000	3460000	15100000	2320000	12100000	7260000	9200000	8470000	10600000	4420000	11900000	14600000	3120000	17600000	10600000	3050000	8770000	11900000	11200000	3890000	9170000	1160000	15000000	16200000	13800000	6150000	7180000	2300000	6150000	11300000	17300000	7490000	4410000	40800000	27900000	3720000	10700000	6120000	75600000	27400000	6090000	6730000	10200000	6360000	12300000	9790000	16100000	22500000	12100000	10200000	60300000	15400000	10400000	6680000	16200000	12600000	52200000	9940000	10100000	7030000	389000	4290000	52800	4870000	15100000	1520000	3340000	3270000	15500000	3690000	14600000	2890000		68800	5740000	5750000	4750000	3890000	4840000	65200		2630000	14100000	2430000	6340000	89300	15000000	1730000	18500000	5610000	1020000	7250000	441000	3230000	4150000	103000	8740000	1570000	143000	6620000	148000	129000	1380000	2690000	494000	2550000	6940000	230000	8020000	5650000	1560000		193000	8820000	102000
3568	P06702	S10A9_HUMAN	Protein S100-A9	S100A9	13242	78.5569	9	9	10400000	11100000	31400000	8030000	25900000	378000	21200000	10800000	407000	12600000	982000	9390000	21700000	9890000	2340000	34600000	21500000	1260000	10300000	16100000	22500000	20800000	2030000	10300000	29000000	2570000	426000	8710000	15200000	15700000	27600000	6010000	30800000	71200000	380000	8460000	12400000	27800000	17700000	17200000	37100000	261000	6640000	26800000	10500000	14500000	9120000	609000	29500000	13800000	2570000	12300000	31900000	2210000	11400000	27100000	39100000	107000	13100000	15600000	28200000	7970000	2500000	28000000	246000	8730000	5850000	4110000	10800000	23000000	11700000	30500000	362000	13200000	22100000	2230000	31300000	10600000	11600000	12600000	28200000	6520000	269000	7450000	7020000	21900000	32800000	8450000	335000	14300000	2270000	12200000	40900000	28300000	9820000	13500000	43200000	14000000	15300000	29200000	4880000	32900000	8140000	10800000	3220000	18300000	8480000	87300000	1200000	24900000	31400000	19500000	4550000	29600000	24900000	15400000	24500000	11500000	49500000	23000000	22400000	20600000	3810000	1090000	9520000	1030000	19700000	17500000	6030000	6670000	7860000	23200000	13300000	18000000	12700000	3670000		6900000	11700000	7720000	8250000	15000000	1470000	3970000	10200000	20800000	12700000	9070000	2350000	27000000	14800000	100000000	19600000	4480000	16300000	5610000	8800000	9000000	2340000	14800000	7650000	4300000	4840000		1090000		11800000	1430000	9980000	10400000	1220000	764000	17600000	5740000	1890000	2590000	12800000	3400000
3608	P40616	ARL1_HUMAN	ADP-ribosylation factor-like protein 1	ARL1	20417.5	40.2835	9	9	3120000	22500000	2610000	1480000	407000	15200000	231000	1520000	16400000	2160000	8630000		1410000	3180000	7640000		1940000	8430000		4530000	2490000	703000	10200000	9630000	2310000	19800000	9730000	10600000		12800000	6120000	5580000			5230000	6780000	8410000	15500000	9960000	12700000		8660000	383000	1290000	1130000	10600000	4160000	11200000		1710000	8180000		1730000	7230000	6380000		13400000	8360000		10300000		7670000	6870000		8400000	9760000	4960000		3910000	14300000	8240000	2210000	12700000	8350000	16400000	9390000		9390000	5380000	3090000		848000	5400000		10400000		16000000	2700000	15700000	1300000	7950000	5930000	7770000	11500000	6650000	7760000	5590000		10900000	18400000	12600000	16300000	4600000	6240000	9660000	2000000		18400000	9430000	16300000	20300000		13100000	21800000	18900000	11500000	10700000	1140000		25100000				2090000	993000	1990000	3760000			541000	5680000		1450000	794000	6460000	2900000	1400000		2730000	4640000	466000		1630000	12300000			4100000	1280000	1990000				755000	4240000	4130000	2200000	1290000		3040000	3400000		4580000	560000	3570000	2880000			4490000			3230000				4020000	5820000	2650000	6450000
3628	O00244	ATOX1_HUMAN	Copper transport protein ATOX1	ATOX1	7401.62	89.4381	9	9	34800000	31800000	67800000	26500000	30900000	3280000	62500000	35000000	2730000	38400000	3730000	6990000	73100000	7540000	4000000	25800000	30700000	1540000	8980000	11300000	27900000	62000000	2250000	29600000	84900000	3310000	4050000	29600000	69700000	12400000	32000000	2840000	81900000	83600000	3390000	7580000	10300000	87400000	3530000	40700000	32000000	3020000	9190000	88900000	26600000	2480000	9640000	601000	76400000	34300000	4210000	27200000	75000000	3080000	27700000	68900000	77700000	6060000	27900000	43200000	18200000	10700000	2550000	30200000	4210000	11600000	1290000	84100000	7770000	28100000	31400000	86300000	3420000	6680000	72900000	2110000	78700000	7590000	1840000	34900000	77200000	29200000	3370000	3990000	2730000	29200000	102000000	7350000	974000	9380000	2100000	26200000	72100000	81300000	30300000	144000	92100000	7620000	2510000	12700000	3980000	32400000	7440000	34000000	2730000	69400000	9500000	83500000	2410000	39800000	92900000	8260000	4720000	75800000	3030000	7560000	2580000	38300000	23400000	45100000	24900000	26700000	24200000	1240000	27700000		59900000	127000000	2560000	26800000	26800000	101000000	38000000	30500000	23300000	189000	815000	3570000	39600000	3040000	41200000	16400000	770000	11000000	3790000	117000000	4160000	33300000	1350000	31300000	4510000	116000000	3840000	185000	15100000	3350000	3390000	4220000	1260000	70300000	2320000	1130000	5320000	1220000	938000	1390000	11300000		3330000	20700000	1360000	20500000	68600000	16800000	1040000	1120000	63900000	1610000
3639	Q96F85	CNRP1_HUMAN	CB1 cannabinoid receptor-interacting protein 1	CNRIP1	18648.3	121.847	9	9	37900000	46300000	78400000	23100000	105000000	32600000	82700000	34900000	15800000	38900000	24500000	28100000	86100000	28200000	28500000	67900000	101000000	18900000	42100000	49400000	38000000	66000000	36500000	44500000	82400000	34000000	13100000	35600000	79000000	57300000	48700000	13500000	88600000	105000000	40700000	32600000	41500000	92300000	36600000	55500000	84100000	51700000	37200000	109000000	42900000	31600000	50800000	29800000	53400000	46100000	32700000	38200000	105000000	28700000	32100000	58800000	111000000	28000000	38700000	58200000	43900000	49500000	32000000	83700000	59100000	53200000	33700000	138000000	34800000	108000000	42000000	77700000	18600000	47000000	80700000	31100000	94000000	44000000	47700000	49600000	51400000	31900000	30200000	32200000	46700000	116000000	104000000	39100000	36000000	47700000	27600000	42200000	73500000	68100000	46400000	25200000	81000000	40100000	33100000	63400000	34800000	98800000	42100000	54200000	48100000	65600000	46100000	115000000	35500000	52900000	104000000	58700000	34700000	87300000	33500000	51400000	29400000	42000000	104000000	125000000	70600000	50600000	44900000	13300000	26300000	5260000	62500000	92800000	59800000	19900000	26800000	104000000	32800000	86700000	43500000	27600000	60200000	63800000	43700000	33700000	36800000	61300000	12100000	22600000	35500000	93800000	53800000	27000000	20900000	117000000	69400000	123000000	41900000	24000000	29200000	10000000	29700000	25700000	21300000	67000000	24600000	15400000	47500000	13000000	17900000	19900000	28800000	28800000	27800000	64300000	17300000	70900000	49000000	22300000	7690000	17100000	105000000	22800000
3641	P15586	GNS_HUMAN	N-acetylglucosamine-6-sulfatase	GNS	62082.1	90.0098	9	9	410000	1330000	2780000	1690000	3600000	829000	2970000	519000	339000	542000	473000	1660000	4130000	1540000	548000	3480000	1010000	806000	538000	2070000	778000	2670000	443000	1620000	1570000	955000	867000	791000	4500000	1220000	923000	752000	4810000	5030000	1090000	1170000	1050000	3780000		1100000	1130000	772000	1180000	3990000	722000	686000	795000	198000	4620000	881000	1830000	1460000	4610000	456000	1730000	1920000	3960000	244000	1980000	2690000	3540000	846000	216000	1310000	946000	1000000	291000	3360000	1210000	5020000	2820000	2600000	570000	1150000	2350000	1220000	1100000	548000	1390000	1640000	2360000	653000	616000	1500000	800000	4180000	4460000	311000	1470000	846000	627000	882000	3590000	4560000	1490000	1940000	13100000	3920000	2820000	8430000	2500000	14100000	2420000	4670000	3190000	2680000	2370000	9250000	3520000	5480000	10400000	990000	2110000	6560000	1310000	2860000	2910000	3010000	5940000	11900000	3200000	2780000	3020000	1170000	2060000		2050000	5360000	714000	1190000	777000	3810000	1520000	3770000	201000	443000	410000	1270000	738000	1850000	1910000	2760000		1510000	432000	4270000	656000	2410000	355000	3880000	288000	5480000	420000	439000	1160000	360000	592000	524000	616000	3460000	741000	205000	1770000			1200000	797000	492000	1290000	1500000	720000	3070000	3150000	990000		861000	3070000	397000
3700	Q01844	EWS_HUMAN	RNA-binding protein EWS	EWSR1	68478.2	92.7502	9	9	5400000	12500000	7070000	9210000	4180000	3970000	3260000	13400000	6040000	4920000	6690000	15500000	7980000	14800000	4490000	7100000	5940000	1950000	5330000	3540000	6290000	5090000	5130000	5080000	5600000	6530000	4450000	5850000	6170000	6210000	8500000	5160000	7950000	17000000	1530000	4670000	5680000	3630000	4020000	5470000	3860000	4200000	17100000	5040000	3840000	1670000	10700000	618000	8970000	3720000	3630000	6220000	6170000	4590000	11600000	12600000	8320000	1510000	3190000	5300000	7570000	2640000	1750000	16800000	2990000	4040000	2120000	7090000	4600000	5310000	6750000	4810000	5360000	8030000	6150000	588000	22800000	5590000	3130000	4070000	8700000	5610000	2670000	4990000	2070000	3710000	3290000	3210000	6080000	3460000	720000	5540000	5660000	10800000	5020000	2600000	7950000	6880000	3170000	8720000	7320000	13500000	3990000	10200000	1180000	8740000	8010000	16900000	2130000	9570000	26500000	10400000	1570000	12300000	3160000	9210000	4560000	4280000	10700000	19000000	4340000	7980000	6480000	1080000	2970000	952000	3960000	7470000	2080000	2380000	2430000	2850000	2690000	6970000	2670000	1170000	396000	5780000	4590000	1090000	2550000	3950000	520000	12500000	2280000	6400000	2950000	3970000	908000	8400000	4470000	5360000	5410000	3990000	5230000	1110000	769000	4360000	362000	3110000	2190000	1190000	1750000	278000	206000	1830000	1380000	1140000	3650000	4100000	187000	8970000	3010000	1330000	1340000	419000	4300000	828000
3742	P04156	PRIO_HUMAN	Major prion protein	PRNP	27661.2	104.638	9	9	6340000	22100000	2430000	8530000	2920000	12300000	2650000	14300000	15600000	6780000	9130000	7110000	2510000	9780000	15900000	4800000	2920000	11700000	10400000	7130000	7860000	2110000	13000000	12100000	4190000	13100000	14700000	6770000	2220000	9360000	8690000	9200000	3090000	2650000	11000000	5900000	10400000	4430000	14000000	7890000	6350000	12000000	8450000	3790000	9080000	14200000	7620000	8870000	9270000	7190000	10200000	8420000	2970000	11800000	9230000	5560000	3000000	11200000	9950000	8640000	7760000	11200000	14500000	4230000	14100000	13200000	12200000	28200000	9120000	12800000	13400000	6830000	15200000	12800000	3510000	11800000	4520000	14400000	8270000	9000000	9100000	9070000	13100000	11700000	13100000	4800000	5710000	15600000	20400000	8470000	8630000	13100000	4150000	14100000	16700000	11000000	5950000	19600000	17600000	11900000	17600000	8410000	23500000	19600000	13500000	3620000	8680000	6520000	17700000	12400000	6750000	19300000	16800000	4220000	21700000	15900000	19600000	15500000	5940000	28500000	4050000	4210000	2820000	6220000	8530000	5290000	4250000	5900000	8050000	5100000	5430000	5700000	1550000	8020000	18800000	12700000	7050000	7140000	11800000	10600000	2050000	2770000	5250000	12700000	18200000	6340000	22200000	7610000	10100000	5000000	15600000	6610000	17400000	13000000	22300000	13200000	9680000	14700000	10100000	3200000	13100000	8000000	12300000	12400000	8370000	6390000	11900000	10700000	8250000	3200000	9470000	4100000	3080000	9830000	11500000	8250000	3340000	14100000
3749	O14880	MGST3_HUMAN	Glutathione S-transferase 3, mitochondrial	MGST3	16516.3	95.2906	9	9	21600000	78100000	1340000	12800000	1220000	89600000	2650000	5960000	74100000	24000000	59100000	3560000	1130000	5240000	89200000	295000	1140000	69500000	8370000	25900000	5130000	960000	68300000	11000000	2940000	110000000	80500000	8740000	1480000	24600000	7280000	32600000	1550000	3520000	34700000	9560000	8690000	4890000	59800000	30500000	5410000	58000000	1420000	12600000	5570000	66600000	6250000	68100000	277000	19800000	36500000	6620000	2510000	47100000	2620000	1520000	528000	54000000	7720000	20300000	1290000	4070000	54100000	2480000	62900000	3990000	49900000	556000	3100000	42000000	9070000	1940000	76500000	6410000	3090000	70600000	1990000	9360000	50500000	22300000		7760000	70100000	7210000	57600000	3840000	3530000	7580000	75500000	24200000	58300000	14400000	2930000	186000	8720000	63300000	984000	11800000	73800000	47900000	66000000	22600000	19500000	26400000	47000000		11000000	2120000	60000000	33400000	3770000	26000000	65600000	1550000	70600000	22800000	103000000	22100000	18900000	40400000	2000000			31400000	15600000	21300000	412000	357000	1370000	13700000	6810000	1280000		2140000	8400000	29600000	13100000	549000	21900000	16500000	224000		33700000	41600000	7040000		9740000	8830000	26400000	163000	37800000	8900000	11900000	36800000	2380000	43800000	1500000	4110000	31000000	447000	1070000	22900000	296000	41500000	32800000	1280000	3070000	38700000	2860000		20000000	691000	105000	1460000	25800000	21100000		62000000
3761	O95278	EPM2A_HUMAN	Laforin	EPM2A	37157.6	89.3087	9	9	1910000	5830000	1520000	4100000	3020000	1400000	883000	2750000	3160000	1830000	2720000	1740000	3430000	2230000	3000000	2340000	3290000	1160000	2560000	1940000	4870000	2260000	1280000	2520000	2360000	5120000	4950000	3700000	2770000	2070000	2340000	1280000	3800000	4430000	5520000	2000000	4220000	3310000	4920000	2630000	3180000	3540000	1870000	2010000	3100000	3160000	2950000	2860000		2190000	3230000	3790000	1550000	2350000	2580000	1610000	3640000	1220000	2320000	2440000	1230000	2500000	1560000	1840000	3900000	4670000		1710000	3020000	2510000	3170000	2260000	2610000	4790000	2280000	3280000	2340000	2570000	2770000	2250000	1280000	2600000	2350000	2130000	3270000	2830000	3560000	1510000	4280000	2430000	2630000	3400000	1740000	2800000	4330000	4200000	4200000	4590000	8500000	2920000	7060000	4490000	6870000	4430000	7320000	1140000	3520000	3740000	8850000	6910000	8900000	4020000	10200000	4130000	14500000	6410000	9420000		4300000	7530000	5190000	1510000	1760000	1170000	2180000	1490000	3730000	3640000	3710000	2230000	2040000	3440000	1310000	3650000	5200000	1840000	1640000	3270000	2290000	5080000	1590000	1370000	215000	3000000	6100000	5130000	5200000	1250000	1600000	4390000	8030000	5140000	5830000	2740000	2050000	985000	2310000	3090000	1120000	2490000	3930000	1430000	3860000		1340000	5840000	4640000	1430000	4930000	1780000	1130000	3060000	2790000	4150000	1280000	889000	1520000	1530000
3769	P03915	NU5M_HUMAN	NADH-ubiquinone oxidoreductase chain 5	MT-ND5	67026.5	66.2423	9	9	4640000	14000000		2110000		16900000	129000	1110000	17100000	4950000	13200000	341000		825000	16000000			11500000	1180000	5860000	916000		16000000	2330000	1240000	22200000	15500000	832000		6650000	892000	6150000		1060000	10600000	1180000	1900000	1410000	10000000	6290000		13500000	411000		613000	14400000	551000	20700000		3970000	8220000	653000		10900000	485000		90700	10500000	958000	5410000	35900	570000	13900000		15800000	924000	11300000	271000	738000	7710000	1340000		16200000	624000	198000	11900000		1720000	10600000	5630000		1010000	17800000	1590000	13100000	460000	1410000	1400000	17400000	4720000	14400000	2620000			1070000	14900000		1080000	17600000	7920000	11500000	1570000	1510000	1080000	8480000		360000		11200000	6860000	1810000	1200000	14800000		17300000	2130000	16900000	969000		2490000				1120000	1390000	2100000			184000	933000	670000				1180000	3020000	2020000		1770000	869000			2390000	825000	968000		1210000	1330000	2750000		1600000		555000	2400000	377000	3730000	181000	626000	2740000		197000	3790000		3600000	3950000	306000	467000	3200000	311000		2280000			277000	4530000	3660000		4600000
3820	O75355	ENTP3_HUMAN	Ectonucleoside triphosphate diphosphohydrolase 3	ENTPD3	59105.2	54.2588	9	9	101000	489000	128000	238000		2490000	220000	111000	3070000	120000	985000		155000		554000			704000	370000	733000			1140000	582000		3820000	3560000	213000		424000	174000	1930000		155000	2070000	471000		56300	2530000	905000		2830000	46600		169000	2430000	94100	3260000		142000	3240000	145000		1720000				1490000	424000	201000	123000	111000	1070000		964000		489000			333000	173000		690000	282000	223000	1170000		514000	1310000	554000		376000	3340000	594000	1420000			69900	784000	445000	1200000	410000			736000	3820000	83100	1510000	3390000	5160000	4280000	391000	943000	1600000	5620000		334000		5480000	2100000		198000	6950000	185000	8130000	683000	7290000	2370000		2500000	112000	57400	255000	466000	127000	484000		706000		167000	263000	286000	123000	331000	543000	198000	646000	312000	131000	749000	110000	153000	1510000		351000		918000	388000	1010000			338000	375000		346000	1230000	493000		98900		419000	1050000	307000	721000	565000	174000	664000	1170000		91400	505000	296000	145000	280000	1510000	201000		1240000
3822	Q9BSL1	UBAC1_HUMAN	Ubiquitin-associated domain-containing protein 1	UBAC1	45338.4	62.8184	9	9	1370000	5700000		1630000		4320000	2310000		2500000	2080000	2580000	1450000	3510000	475000	3530000		3140000	2370000		3940000	2670000	5600000	2050000	2450000	2500000	4260000	3940000	4270000	4070000	2320000	2350000	2640000	3330000	2090000	3620000	1930000	3390000		3540000	4340000		4500000		969000	3790000	4270000	2530000	3160000	2940000	4020000	3180000	1220000	3100000	2670000				2560000	3090000	4650000		2930000	6570000		5540000	919000	3580000			9800000	968000		4690000	1950000	2660000	11000000	2360000	249000	3760000	4980000		2700000	3010000	322000	3700000	5370000			6690000	1100000	6540000	601000			4450000	13700000	845000	3580000	6340000	8210000	6890000	7960000	77300	638000	4600000		2390000	3710000	14500000	8850000	5860000	253000	9150000	4740000	9080000	3450000	9840000	2550000		2930000				518000	509000	164000		567000		226000	2200000					993000	564000		841000	1350000			529000	2510000		949000	1680000	702000	784000		2450000	304000	1270000	831000		1140000	1520000	76700	554000	101000	799000	762000	1860000	730000	2900000	279000	1240000	736000			708000				1110000	928000		752000
3823	O14530	TXND9_HUMAN	Thioredoxin domain-containing protein 9	TXNDC9	26534	62.8406	9	9	347000	1060000		1620000		245000	170000	454000	1760000		116000	1700000		648000	286000		87100	988000	1820000	397000	1200000		1700000	185000	568000	1420000	1990000	2320000	164000	1100000	2130000	620000	349000	452000	1400000	2310000	1160000	154000	1610000	1110000		1600000	1190000		1000000	1560000	2070000	1790000		885000	1180000	1330000	557000	2150000			166000	434000	1720000	132000		434000	383000		354000	1940000			616000	1420000	1030000		975000	2660000	530000	2180000	414000	241000	429000	708000		1800000	123000	545000	1120000	381000	124000	232000	206000	769000	655000	1250000			3070000	3330000	199000	2010000	1840000	1620000	2860000	1540000	535000	10500000	16200000	61100	3730000	110000	10500000	1420000	1810000	12200000	17100000	1270000	5180000	2790000	6910000	105000	707000	7000000				245000	102000	1620000			214000		237000	117000			308000	819000	720000		1590000	551000			715000	407000	196000		460000	443000	1200000		2380000	161000		658000	43000	796000	1830000	955000	269000		658000	738000	1680000	528000	405000	4410000	142000	1360000	77900		81100			2230000	52700	327000		474000
3825	Q9NPR2	SEM4B_HUMAN	Semaphorin-4B	SEMA4B	92765.9	42.1307	9	9	3930000		3660000	55800	1920000		630000	2180000	1390000	6620000		1230000	1080000	540000		2780000	2630000		133000	1910000		4100000	448000	1110000	5960000			833000	6390000	1130000	1530000		5270000	4770000		829000	804000	5370000		1650000	5630000		1500000	7330000	1910000		1040000	603000	11500000	6060000	512000	19500000	6540000	734000	1340000	3610000	7150000		1690000	836000	3930000	2030000	641000	2630000	458000	1940000	714000	2090000	1450000	3860000	2370000	3660000		1320000	4590000	684000	2910000	1640000	781000	1290000	3370000	777000	935000	683000	1520000	2180000	1950000	1840000	821000	1190000	893000	542000	4880000	6080000			7480000	1250000	1020000	1490000	649000	6630000	3310000	409000	745000	1300000	2130000	2450000	2580000	6910000	5460000	287000	3150000	6490000	3210000	2890000	4450000	3960000	5470000	10100000	2780000	1930000	6810000		1510000	867000	1210000	10800000	1130000	3630000	477000	5610000	2880000	5670000	1290000		3540000	7920000	8340000		1010000	2200000	54700	2840000	465000	4210000	27300000	6290000	467000	2340000	178000	5970000	14200000	2550000	5050000		1150000	750000	3870000	3350000	1200000		2390000	46200		7590000	2600000	2690000	9860000	4950000	3160000	6020000	3820000	1360000	143000		7240000
3836	Q96HY7	DHTK1_HUMAN	2-oxoadipate dehydrogenase complex component E1	DHTKD1	103077	61.5388	9	9	405000		1010000		969000	1270000	1140000		1350000	1180000		411000	994000	403000		442000	1820000			767000	545000	1270000	137000	787000	1310000			548000	1690000	1810000	1740000	1150000	1360000	2640000	3570000	748000	1410000	1210000		1940000	573000	1490000	511000	3330000	581000		218000	1580000		548000	1570000	970000	1540000		263000	193000	3480000		313000	978000		987000	1970000	834000	237000	1160000		463000	611000	1890000	545000	1710000	268000	1850000	1360000	165000	1780000	297000	3980000	1680000	225000	28600			185000	1010000	123000	344000	344000	544000		629000	3300000	3000000	1520000	2070000	3370000	971000	465000	2630000	2220000	2790000	2900000	1310000	8520000	475000	1530000	4420000	1900000	5340000	2210000	4870000		2690000	2700000	1600000	336000		5440000	2290000			338000	134000	796000	209000	627000	756000	21300	261000		691000	300000	491000	73300	3790000	503000		541000	322000	694000			2230000		573000	445000	25900	417000			764000	437000				249000	364000	830000	388000	467000			356000	349000	388000	193000	743000	317000	1460000	391000		1060000	709000			2540000
3838	Q8NF37	PCAT1_HUMAN	Lysophosphatidylcholine acyltransferase 1	LPCAT1	59151.3	45.4924	9	9	1490000	4620000		608000		2090000	350000	412000	1650000	1300000	1930000	229000	1230000	949000	1560000			1450000	1640000	1850000	937000		1290000	1210000		2640000	1160000	1300000		3020000	1180000	830000			1760000	1220000	1650000		2200000	3270000		2180000	538000		605000	2260000		2450000		1830000	1500000	369000		2550000				1450000	709000	2520000		697000	2010000	5510000	2840000	1580000	1570000		991000	2220000		1930000	2070000	1040000		2150000	40000	754000	1310000	2700000		915000	1060000		1920000	4490000	2410000	918000	3110000	1570000	1520000	1230000			1420000	3230000		1480000	3550000	3760000	3620000	4060000		1290000	4020000		1750000		3760000	1720000		1210000	3700000		4510000	1740000	3920000			6040000	4010000			896000	1490000	329000			504000	1050000	1270000	1290000			1980000	1560000	777000		2800000	1660000			814000	6300000			1680000	2000000	1010000		3800000			1190000		1510000	1120000	1030000	894000			792000	1110000	770000	763000		1060000	1210000	701000		1270000				659000	959000		1590000
3840	O94916	NFAT5_HUMAN	Nuclear factor of activated T-cells 5	NFAT5	165763	34.0518	9	9	127000	861000	346000		156000		246000		886000	213000	1180000			278000	2190000	131000		952000		171000	233000		1260000	282000	238000	726000	1460000	83100		679000	498000	169000	79800	214000	2150000		549000	346000	2970000	405000	83700	1840000		235000		1850000		1390000		676000	2520000	83900		347000		264000	321000	927000	507000	698000	214000	110000	1180000		661000	350000	2150000	298000	89000	430000		52600	1850000	322000	199000	2250000		194000	1370000	187000	315000		876000		2830000	264000	314000		3710000		2050000	76300	275000	395000	581000	3620000	345000	225000	3940000	766000	4810000	270000	448000	479000	3680000		124000	216000	3840000	1540000			4600000		3970000	86400	2870000			762000	473000	211000	312000	3300000		2730000		527000		230000	148000				284000	577000	2870000		183000				1790000	564000	223000	343000		323000	2210000	914000	93300			507000		1780000			3060000	478000	80100	4280000	67000	2190000	1390000			3940000			2300000	783000			885000	2030000	528000	3600000
3856	P46778	RL21_HUMAN	Large ribosomal subunit protein eL21	RPL21	18564.8	64.452	9	9	6200000	16800000		6360000		7350000	147000	12200000	11400000	4440000	7930000	5490000		3790000	9820000			9580000	10800000	3040000	5180000		7890000	4680000	387000	7640000	9100000	8330000		3990000	9320000	7310000			11300000	6000000	5930000		10600000	4390000		8950000	3860000		9000000	13700000	3480000	9710000	1210000	7960000	14900000	13600000	3290000	9490000	4660000			8520000	3720000	7680000		5900000	8330000		9310000	6800000	4640000	551000	3910000	6300000	6310000	346000	10300000	5800000	2040000	17600000		8510000	12300000	7330000		5960000	8760000	4810000	10100000		288000	5190000	13800000	5930000	8630000	9920000			9050000	14900000		7040000	15600000	10300000	19000000		7960000	25300000	17400000		6460000		64300000	12800000		32300000	23700000		24600000	7180000	33600000	11700000		20200000				9590000	6200000	7200000			1570000	4760000	5380000				5740000	18200000	6870000		5080000	7050000			5430000	11600000	5040000		3940000	5950000	9610000		6870000	2270000	869000	8180000		8910000	2350000	4380000	11100000		2610000	7280000	207000	9540000	9910000	10200000	5310000	10800000	316000		10400000			1320000	7380000	11800000		11600000
3878	Q9UEU0	VTI1B_HUMAN	Vesicle transport through interaction with t-SNAREs homolog 1B	VTI1B	26688.4	50.5117	9	9	798000	3950000	259000	741000	191000	1690000		630000	2340000	2210000	2280000	193000	226000	692000	41200000	2200000		117000000	890000	33100000	513000		274000000	77500000	355000	479000000	324000000	5010000	7060000	4770000	1330000	1070000000		3620000	4720000	4390000	3980000	12100000	550000000	5050000	281000	1900000	1310000		1710000	337000000	2810000	214000000	16800000	164000000	507000000	35100000	765000	551000000		146000	386000	129000000	802000	184000000	19700000	1130000	3250000		5890000	59700000	3000000		387000	8000000	2390000	14400000	21800000	2320000	18000000	169000000	170000	4530000	1490000	11600000		879000	378000000	205000	347000000	15800000	244000	2470000	530000000	140000000	6200000	112000000		4240000	1750000	511000000	13800000	101000000	347000000	199000000	548000000	204000		35100000	510000000		8590000	14600000	9150000	175000000	15300000	4590000	368000000	33200000	476000000	4730000	176000000	8610000	8980000	24500000	402000	183000		32500000	606000	140000000	220000	2950000		1270000	77600000		823000		110000	3710000	10800000	108000	4730000	6240000	1540000	422000	24000000	372000000	698000	499000	894000	4670000	2640000	676000	3980000	571000		6530000		55900000		1420000	94400000		77600	19200000		70400000	110000000	77000000	1430000	293000000	860000	233000	65500000	2190000	161000	780000	15300000	49400000	6320000	181000000
3879	P30046	DOPD_HUMAN	D-dopachrome decarboxylase	DDT	12711.8	109.693	9	9	34600000	29800000	99400000	23900000	101000000	9900000	64000000	27900000	2790000	35200000	6760000	28200000	75400000	17100000	23800000	99900000	85100000	3450000	31000000	35700000	23200000	46900000	3580000	30600000	94000000	4100000	4250000	25500000	70200000	40300000	27200000	5060000	69300000	82800000	8440000	20700000	15200000	90000000	3580000	37500000	84100000	5980000	21200000	88600000	21500000	4680000	19300000	4890000	56600000	36100000	5070000	18400000	60900000	40200000	13700000	52900000	79000000	3810000	29600000	39700000	73100000	30100000	2310000	64400000	8890000	33100000	4910000	57600000	32500000	47400000	32700000	76100000	6760000	24200000	77900000	5650000	68700000	21300000	17500000	30800000	64900000	23400000	3330000	20400000	7160000	90200000	111000000	25400000	3800000	32200000	5260000	19400000	66800000	89000000	30000000	7070000	115000000	33300000	4970000	55700000	6840000	107000000	26800000	29700000	24600000	72000000	19700000	88500000	5870000	52300000	96000000	30100000	8140000	88500000	6500000	23400000	8420000	25700000	87300000	33700000	82700000	78400000	73000000	3910000	19200000	544000	47100000	59400000	12100000	12900000	19300000	60300000	35100000	61800000	17300000	4890000	5810000	14100000	27400000	16900000	35500000	46600000	1830000	6530000	17400000	93200000	16400000	23800000	5380000	91700000	18300000	92200000	24000000	6780000	24700000	1460000	10100000	13100000	5720000	54500000	9570000	1900000	22400000	26700000	2780000	11500000	19600000	3380000	12500000	53400000	4930000	69700000	51900000	9500000	1510000	4810000	62900000	2390000
3883	Q92520	FAM3C_HUMAN	Protein FAM3C	FAM3C	24680.5	74.0201	9	9	4370000	11000000	297000	5410000	1220000	11000000	7540000	4440000	6520000	6250000	6140000	4770000	235000	3000000	9990000	172000	10200000	4850000	5490000	5780000	3740000	256000	5890000	9520000	542000	9520000	8500000	5030000	22600000	6030000	4170000	5080000	675000	830000	9030000	4250000	994000	447000	7560000	17700000	640000	8540000	7910000	622000	4010000	7630000	4230000	8350000	25400000	4940000	7590000	5160000	343000	2930000	2760000	254000	949000	4480000	2520000	6340000	826000	3610000	9600000	516000	14500000	3460000	6380000	4160000	876000	10100000	7710000	5340000	8930000	2910000	4380000	12200000	236000	15300000	10000000	7010000	4520000	4330000	6210000	6030000	5050000	2820000	196000	3080000	5510000	4240000	6410000	13600000	19400000	1230000	18700000	30700000	7880000	18900000	25700000	18200000	23600000	4050000	3780000	959000	24200000	209000	865000	981000	26700000	7880000	4850000	2080000	31300000	8550000	25600000	12400000	33100000	3900000	1290000	16700000	9890000	10400000	7810000	5220000	366000	3150000	895000	1200000	305000	2710000	3670000	1020000	439000	5670000	2080000	7330000	5700000		5220000	7660000	534000	7330000	3830000	6190000	1750000	4040000	2740000	5240000	7690000	1780000	4770000	3430000	4700000	4820000		3580000	4320000	540000	6860000	997000	422000	7150000	1430000	5570000	6140000	790000	1020000	8570000	919000	1020000	8390000	240000	246000	471000	7300000	7390000	352000	4550000
3887	O96008	TOM40_HUMAN	Mitochondrial import receptor subunit TOM40 homolog	TOMM40	37893.1	61.0242	9	9	4560000	19900000		2920000		16300000	26700	218000	14700000	5340000	11600000	139000	251000	210000	17500000			11900000	2470000	5320000	1030000		13900000	1480000		18800000	12400000	181000		5530000	234000	10600000			13600000	2050000	2140000	62800	10900000	7380000		14000000	50600	113000	2180000	14400000	138000	14500000		4010000	10800000	2060000	226000	13200000	1440000		115000	10400000	1700000	5620000	1410000	54200	13500000		14400000	114000	10700000		104000	6150000	3530000		16500000	1910000	577000	13500000	562000	1730000	16500000	5520000	457000	1760000	14700000	2070000	12400000		535000	2160000	17500000	4800000	12200000	2130000		646000	173000	15000000		215000	19900000	10400000	15500000	442000	656000	384000	12800000	70000	171000		15600000	8730000		134000	15600000		20500000	3570000	16200000	419000		5090000				5620000	2570000	3720000	219000			1890000	1720000				67300	10400000	6180000		3290000	48100			6010000	14900000	722000		462000	2890000	8520000		2820000	31200		9630000	74100	10600000	1790000	1700000	8220000			7860000		8220000	5680000	1920000		9780000	49800		8460000				9430000	7490000		9430000
3889	O43447	PPIH_HUMAN	Peptidyl-prolyl cis-trans isomerase H	PPIH	19208.1	77.3263	9	9	6320000	16700000	1230000	3370000	2290000	14400000	5040000	653000	14400000	5660000	4190000	128000	4180000	467000	15000000	358000	4730000	9590000	517000	5810000	890000	2570000	12500000	1500000	2600000	1660000	12600000	4970000	4820000	9060000	4630000	8620000	7980000	4070000	3150000	2990000	5930000	2710000	11600000	7750000	864000	19300000	481000	4330000	3940000	1550000	2990000	15300000	1470000	8160000	11200000	4240000	7930000	3530000	2370000	1040000	3420000	10500000	2960000	2620000	2730000	2790000	13200000	807000	19500000	4320000	10700000	880000	1430000	11700000	3630000	2180000	13300000	3370000	7720000	13500000	2990000	2740000	11900000	3610000	452000	254000	3410000	3270000	13000000	7320000	4430000	2770000	2220000	5790000	13800000	2300000	1440000	1490000	4430000	22800000	5100000	4030000	17500000	11100000	21200000	11000000	5190000	3610000	18700000	848000	4390000	2070000	13800000	11900000	2790000	3230000	24000000	6870000	8370000	4220000	17800000	4330000	4100000	11400000	1740000		1020000	8180000	3160000	3890000	960000	2710000	2280000	3750000	4490000	9350000	314000	4740000	4360000	13700000	7220000	1280000	4950000	2720000	1290000	782000	8000000	8520000	4540000	2840000	5530000	4510000	10600000	807000	8060000	10800000	4260000	11100000	852000	11100000	2800000	1790000	9950000	4840000	2690000	10400000	2610000	9800000	9110000	2560000	3570000	11100000	1410000		10900000	4410000	730000	5620000	1770000	10800000	698000	10300000
3910	P62072	TIM10_HUMAN	Mitochondrial import inner membrane translocase subunit Tim10	TIMM10	10332.9	95.457	9	9	1980000	6730000	1050000	3740000	1120000	3940000	1080000	3540000	2970000	1630000	2450000	3540000	1760000	2330000	2980000	1300000	1780000	3170000	3100000	2170000	5400000	1100000	3150000	5190000	1820000	4180000	3690000	5950000	1830000	2600000	4660000	1390000	1920000	1830000	2880000	2300000	4320000	1670000	2470000	2840000	1210000	2100000	1720000	2020000	3620000	3390000	3360000	3850000	604000	2080000	1840000	3060000	1150000	2300000	2650000	1840000	1970000	2380000	3260000	2620000	2920000	4250000	2770000	1600000	4400000	5410000	2570000	1800000	3790000	4220000	4530000	2590000	3390000	5570000	2430000	4060000	1640000	4250000	2380000	2430000	1330000	3920000	3870000	5250000	2570000	2220000	3940000	5630000	3210000	1840000	2350000	5290000	1930000	3000000	10300000	5830000	2440000	9260000	9980000	6340000	8240000	4000000	26700000	15100000	8820000	653000	12000000	4950000	11200000	26500000	4020000	11700000	46100000	5950000	11500000	10000000	14700000	5450000	4690000	17500000	1840000	1630000	373000	1160000	1360000	390000	1650000	3350000	902000	1250000	2570000	1020000	1020000	1990000	2570000	1170000	520000	2180000	2310000	3430000	1130000	857000	727000	978000	1030000	1560000	1880000	3810000	1290000	2700000	1440000	1380000	2640000	1190000	3540000	1200000	665000	2120000	1540000	1250000	1740000	906000	2410000	1010000	1120000		2190000	2580000	2200000	1040000	1210000	1110000	1020000	521000	1380000	1100000	1200000	1360000
3912	P51452	DUS3_HUMAN	Dual specificity protein phosphatase 3	DUSP3	20478.3	107.045	9	9	9350000	17800000	7080000	4760000	11400000	16600000	18200000	4030000	8430000	8620000	14900000	3510000	22100000	3260000	21000000	8740000	21200000	6070000	4610000	11000000	4200000	16100000	6540000	3590000	13900000	7390000	13600000	4180000	15800000	13100000	6440000	10100000	28600000	19200000	15400000	5700000	7880000	8380000	5960000	13900000	4840000	13900000	4450000	11700000	8660000	10100000	5460000	5490000	1110000	10300000	11900000	6470000	28300000	3870000	2950000	1440000	15000000	3460000	4680000	12000000	731000	4490000	12700000	11300000	17500000	4740000	11600000	2340000	4270000	14200000	2050000	9790000	16200000	4800000	25800000	8420000	21900000	3930000	15700000	11600000	961000	5950000	5910000	1390000	21800000	29000000	10200000	3450000	9480000	11500000	13400000	3570000	13200000	3650000	9840000	12800000	17700000	5950000	8660000	16100000	19300000	24800000	2560000	11200000	17700000	8660000	10200000	22100000	22500000	15800000	34000000	11700000	23400000	27800000	15200000	9140000	21400000	3580000	23000000	16700000	7970000		6360000	11400000	6770000	7260000	5570000	6450000	3040000	4400000	6370000	26400000	2550000	7050000	6890000	17700000	13800000	3120000	10500000	4580000	3450000	3740000	8810000	26800000	6570000	8900000	7820000	7570000	13100000	284000	15200000	22500000	6750000	23100000	477000	7150000	8930000	4470000	14100000	16600000	4410000	12100000	6270000	13900000	12400000	4390000	4670000	15000000	659000		15400000	8050000	6690000	4330000	8580000	13900000	13100000	6800000
3918	P36551	HEM6_HUMAN	Oxygen-dependent coproporphyrinogen-III oxidase, mitochondrial	CPOX	50151.9	93.326	9	9	941000	1780000	772000	1930000	1610000	1460000	1190000	721000	820000	4000000	752000	2010000	2480000	567000	1740000	957000	1320000	806000	1110000	3060000	2640000	2210000	164000	4320000	2790000		1410000	3710000	2450000	1460000	4630000	2400000	3730000	3690000	1200000	2850000	2850000	2690000	1030000	726000	1190000	4540000	1100000	2320000	4060000	1220000	3100000	1340000	3660000	3920000	2160000	483000	3180000	206000	3600000	702000	3890000	147000	4150000	2960000	1360000	3710000	1590000	1920000	1870000	970000	1550000	746000	743000	4790000	1220000	3090000	1110000	4160000	3660000	2350000	3100000	3830000	5370000	1370000	880000	381000	626000	711000	1190000	3340000	3900000	109000	1090000	2680000	1660000	4380000	1700000	1950000	4610000	7300000	2460000	3800000	959000	6990000	8210000	4820000	912000	1320000	2730000	3430000	1310000	4130000	7300000	2410000	6310000	4880000	7990000	6440000	3130000	6290000	3490000	1020000	4570000	1280000	1110000	375000	582000	2000000	1820000	3120000	537000	1410000	1210000	928000	1420000	4320000	464000	1250000	143000	5470000	1290000	58900	528000	2700000	263000	751000	3010000	4000000	2900000	2280000	462000	1900000	3930000	982000	6450000	4610000	2270000	3460000		6140000	2050000	3920000	4130000	3570000	3270000	3060000	527000	1420000	4570000	1760000	410000	4650000	290000	541000	5960000	971000	516000	1110000	4550000	4620000	619000	1570000
3924	P11166	GTR1_HUMAN	Solute carrier family 2, facilitated glucose transporter member 1	SLC2A1	54083.8	79.1709	9	9	2660000	17300000		1790000		13500000		1430000	18400000	2980000	7640000	779000		1060000	18100000			10400000	612000	3520000	834000		17300000	1930000	338000	23000000	15000000	730000		4040000	762000	8570000	402000		16200000	711000	1230000	439000	12100000	4430000		12100000	979000	620000	1510000	17500000	312000	15500000	131000	4030000	9200000	1150000	38300	14500000	1220000			10600000	1250000	2750000	308000	473000	16600000	761000	12900000	555000	13800000	203000	460000	7270000	2350000		15600000	930000	380000	20000000	540000	2230000	13700000	3980000	152000	832000	22000000	2650000	17000000	324000	382000	935000	20800000	2180000	13500000	6860000			2100000	24500000		1790000	30200000	11300000	23500000	787000	4130000	7270000	18700000		2630000	241000	19700000	16100000	158000	8100000	17300000	654000	35300000	5570000	33100000	2880000	145000	15000000	31400			5590000	1280000	4450000			412000	1470000	1240000	73600	14100	26600	1410000	7930000	5180000	675000	1960000	1230000		16000	4610000	10200000	1540000	745000	1510000	1660000	9520000		2110000	82900	553000	9520000	804000	11400000	1290000	2050000	7710000		185000	10400000	205000	7120000	7890000	200000	925000	8210000	199000		9340000	146000		126000	12200000	9220000		12100000
3926	O95848	NUD14_HUMAN	Uridine diphosphate glucose pyrophosphatase NUDT14	NUDT14	24118.3	78.9908	9	9	2170000	1490000	3200000	552000	8010000		4630000	1640000	640000	2640000	562000	803000	5820000	2030000	1080000	7520000	6290000	637000	4880000	2990000	1130000	5880000		6470000	16000000	864000	1680000	4440000	7020000	3230000	4250000	713000	8620000	5180000	621000	3210000	5400000	13500000	916000	2960000	14300000	339000	7030000	15400000	2630000		3090000	790000	11900000	3490000		4110000	14700000	672000	8210000	15500000	13300000	1050000	9360000	4000000	4370000	4760000		13700000	1100000	7670000	660000	19600000	7320000	14000000	8880000	7170000	959000	8790000	9600000	962000	7140000	3000000	762000	5260000	18100000	2320000	1580000	1060000	1350000	10600000	13600000	3650000	1580000	4820000	1920000	2340000	23000000	11800000	9990000		9940000	1970000	1760000	13200000		35300000	4240000	17100000	394000	12500000	10400000	15000000	1880000	11400000	29800000	15500000		24000000	6280000	5760000	2970000	15800000	23500000	21200000	6500000	7930000	4660000	1640000	4090000	700000	6970000	8490000	2590000	1680000	3440000	6530000	7250000	10200000	3400000	739000	493000	3170000	4720000	9740000	6850000	7420000	241000		1560000	12200000	4740000	4050000		7000000	6070000	13100000	12100000	592000	5620000	1220000	4310000	7170000		5950000	8650000		13700000	560000	442000	840000	11300000		13300000	7700000		7690000	6740000	4320000			6150000	1000000
3927	Q92643	GPI8_HUMAN	GPI-anchor transamidase	PIGK	45251.8	35.7341	9	9	273000	9220000				3760000		832000	10900000	543000	8280000			122000	465000		187000	127000	314000	361000			637000	64400	393000	982000	327000			491000	214000	595000			569000	336000		421000	7540000	118000	367000	6090000		186000	148000	7840000		8020000		224000	5260000			654000				399000		318000	300000		562000		9230000		6640000			435000	134000		7980000			8520000		83600	7620000	344000			769000	132000	9880000			91200	10700000		6980000	117000			278000	7550000			11300000	1650000	10900000	252000	43900	2060000	8890000		127000		3940000	2980000		1500000	14000000		15200000	893000	14400000			2140000	759000			187000	2710000	160000	289000			358000						404000	314000		341000				86700	9180000				424000	489000				1060000	344000		548000			150000			167000		219000	318000		491000	361000		347000	280000	202000		340000	447000	478000		680000
3928	Q9UBQ5	EIF3K_HUMAN	Eukaryotic translation initiation factor 3 subunit K	EIF3K	25059.7	83.8416	9	9	2090000	7830000	1180000	2660000	1160000	3810000	2240000	2050000	1110000	1370000	2450000	4070000	4780000	1810000	3530000	2270000	4460000	2980000	3460000	2460000	3100000	2950000	3440000	7460000	3830000	2100000	3660000	5600000	2870000	5660000	6740000	1210000	6350000	5790000	3400000	3970000	5210000	3280000	7810000	3240000		10100000	1650000	3860000	4580000	3350000	4580000	5940000	1960000	6280000	3370000	4490000	5350000	4410000	1190000	231000	3910000	2840000	8220000	5910000	334000	8710000	9200000	257000	12600000	9190000	7780000	63800	1780000	7350000	5670000	836000	12300000	6950000	7760000	6790000	5560000	2900000	6180000	3780000	23900	3420000	2670000	2000000	8810000	5080000	3990000	2760000	9580000	4340000	6180000	6640000	2750000	2340000	8640000	2740000	5810000	8090000	8860000	9430000	8910000	10200000	13800000	10300000	7120000	1520000	6040000	4960000	8480000	6980000	5430000	8980000	9260000	3840000	4430000	6250000	4460000	12300000	2580000	2580000	3970000		931000	2260000	1480000	293000	863000	966000	1050000	994000	1810000	1340000	1520000	3070000	2490000	1180000	1540000	1070000	8130000	2090000	1580000	1290000	1410000	2370000	6280000	3210000	3200000	1820000	2120000	67900	8480000	6120000	2350000	3220000		1270000	2850000	6130000	1340000	1620000	1820000	1020000	2140000	1530000	3040000	1660000	4150000	3350000	2180000		1590000	4860000	513000	1150000	2100000	2260000	1930000	733000
3934	P20472	PRVA_HUMAN	Parvalbumin alpha	PVALB	12058.7	57.9725	9	9	2140000		9380000	2440000	8660000		4360000	3000000		4690000	2200000	4770000	16100000	4100000		18400000	9640000	1050000	4950000	4090000	4110000	7200000		2040000	19500000	1990000	1430000	5200000	14000000	4350000	3340000	2320000	16400000	16700000	1500000	1800000	3990000	8180000		5170000	10700000	48800	185000	8730000	2930000	1320000	4700000	701000	8260000	4670000	1520000	2610000	7090000	1720000		7030000	8750000	298000	2930000	8150000	13200000	5000000	887000	51200		6460000	728000	10100000	9670000	14300000	9390000	17300000	526000	6530000	17600000	1640000	5770000	4080000		7030000	10500000	1710000	1660000	888000		7410000	15600000	4000000	1660000	5690000	1580000	6570000	18800000	22900000	4230000	7720000	45100000	22900000	1960000	28100000	2010000	62900000	15300000	6450000		13100000	4880000	17500000	131000	24100000	39300000	3680000	3080000	32800000	2870000	16700000	1550000	5720000	8700000	16900000	8540000	5500000			2870000		3550000	5310000	1290000		2590000	3860000	1300000	2830000	2060000	432000			227000	2120000	2010000	3130000				3460000	2060000	3530000		2910000	2750000	7890000		1040000				1700000		3660000			1820000	356000				299000		6400000	483000	1840000	9090000		392000		265000	777000
3941	Q6UXD5	SE6L2_HUMAN	Seizure 6-like protein 2	SEZ6L2	97560.1	98.9123	9	9	2060000	9970000	1640000	3440000	2590000	8430000	4020000	5220000	7610000	4010000	5630000	4620000	7060000	4110000	8170000	3190000	1310000	6230000	5060000	5600000	4450000	3680000	6450000	6060000	4220000	7150000	6750000	4920000	1800000	6660000	5680000	4040000	6140000	4080000	5680000	4840000	5450000	5580000	4920000	6410000	5770000	4800000	2970000	4470000	4220000	6700000	4200000	6830000	4210000	4400000	5360000	4620000	6090000	5300000	3960000	2470000	2930000	4380000	5420000	6470000	2960000	4980000	6150000	2800000	7520000	6570000	4410000	9090000	3190000	7650000	7140000	5770000	6630000	6040000	5670000	5980000	2400000	7110000	4600000	5640000	2340000	4070000	7480000	5370000	6850000	4590000	8650000	9060000	6020000	4510000	6320000	7020000	1660000	5430000	6630000	8660000	5190000	6870000	8360000	8460000	4780000	7330000	6450000	6050000	5710000	1770000	4910000	6200000	7010000	5810000	6580000	6510000	8770000	7610000	10000000	7060000	8450000	7680000	1900000	13400000	3270000	6140000	4660000	4180000	3220000	1960000	670000	5040000	3700000	2680000	3090000	12200000	1030000	5780000	8380000	6160000	4400000	2570000	5080000	5980000	1450000	615000	3520000	3680000	5510000	4560000	8850000	6260000	5950000	5740000	9110000	11000000	6640000	5710000	5210000	3840000	5260000	5260000	4630000	5280000	4690000	4900000	4470000	4520000	3840000	2370000	4100000	5750000	5070000	1490000	5330000	5020000	1960000	3000000	4890000	4670000	4230000	4870000
3951	Q96A35	RM24_HUMAN	Large ribosomal subunit protein uL24m	MRPL24	24914.8	62.6144	9	9	781000	1080000		1150000		670000		1190000	872000	780000	1140000	535000		918000	1550000		858000	573000	707000	582000	299000	522000	1070000	380000	635000	1390000	852000	1600000	253000	1050000	1910000	1080000	227000	786000	1000000	730000	1410000	1430000	1090000	1980000	1650000	1430000	638000	83200	1140000	756000	858000	1480000	139000	785000	956000	847000	467000	1210000	211000		595000	635000	2040000	1180000	1380000	1480000	887000	722000	1670000	1730000	1150000	1500000	839000	2060000	628000	131000	513000	2720000	2130000	1990000	481000	164000	1020000	1080000		832000	855000	310000	904000	396000		668000	1200000	283000	989000	936000	139000	105000	2990000	1900000	779000	1980000	1510000	4050000	2020000	485000	1460000	4090000	2390000	93600	6340000	422000	2580000	2170000	2080000	10300000	2350000	3650000	2120000	22600000	2180000	1420000		10600000				315000	491000	664000			271000	342000	563000	251000	21300		968000	1190000	343000		563000	472000		94200	248000	4120000	998000		772000	1080000	768000	68400		1160000	512000	473000		729000	782000	481000	640000	235000	263000	443000	170000	581000	357000	330000	124000	792000	500000		957000	1620000		565000	813000	649000	3230000	724000
3970	Q92876	KLK6_HUMAN	Kallikrein-6	KLK6	26855.7	86.1486	9	9	139000		3900000	75600	720000		407000	210000		1400000		835000	1000000	988000		4620000	1490000		146000	170000	100000	2810000	347000	41700	1290000				3130000	2210000		919000	6420000	1530000			200000	1250000	402000	1310000	3420000	472000	3560000	2510000	207000		839000		2030000	491000			1530000	473000	1290000	940000	3510000			1780000	3010000	248000	343000	1170000	293000	130000	331000	1480000	943000	1940000	810000	3140000		230000	1490000	93200	166000	160000		1010000	4590000		355000	162000		296000	897000	230000		524000		545000	6470000	3520000	775000	745000	6560000	2480000	568000	1730000	539000	2140000	2150000	2900000	2350000	14700000	3630000	1470000	1120000	4270000	8620000	4090000	1750000	2710000	1270000	1770000	816000	1880000	2320000	5180000	4580000	7210000	10700000	206000	1780000	708000	887000	2200000	245000	1310000	1460000	2130000	513000	5800000	154000		80900	5530000	2010000	280000	1920000	3250000	193000	1840000	484000	9850000	796000	1580000		4370000	928000	3340000	1490000	2040000	2160000	329000	575000	201000		3210000	697000	221000	1840000		174000	2790000		2020000	1210000	14100000	277000	1360000	1550000	432000			1950000	274000
3975	Q07812	BAX_HUMAN	Apoptosis regulator BAX	BAX	21184.4	79.6912	9	9	4330000	5140000	2590000	418000	910000	2230000	1240000	656000	5300000	2760000	5630000	3600000	2230000	828000	1170000	2020000	3830000	1680000	1930000	1590000	695000	2650000	1060000	2270000	9600000	1190000	1910000	2890000	10100000	15700000	2990000	3090000	10600000	10700000	26200000	2980000	3330000	8890000	2470000	4800000	7790000	28800000	2070000	11500000	3460000	33700000	3600000	1360000	5980000	13400000	23000000	10400000	12300000	21500000	783000	3040000	10500000	1280000	2530000	15500000	5120000	1950000	2980000	7600000	32300000	3470000	1910000	5210000	1720000	5940000	12000000	8410000	3660000	3440000	12400000	2790000	6320000	1820000	27100000	13400000	2210000	3170000	29700000	10700000	5600000	14300000	10300000	897000	35000000	11500000	23000000	2640000	8380000	6770000	5300000	23800000	13600000	3190000	34800000	8570000	9580000	14400000	9180000	7890000	25300000	2510000	5250000	14900000	6500000	19000000	19700000	7590000	30200000	21000000	32100000	4230000	5210000	2740000	13300000	5520000	6570000	2280000	201000	3280000	1180000	2050000	957000	2100000	943000	841000	7830000	1580000	766000	2360000	1360000	17800000	9480000		7770000	2290000	1790000	2060000	10500000	15500000	710000	1260000	1130000	5980000	2790000	1550000	3730000	8090000	896000	4050000	297000	2490000	1920000	511000	9110000	5710000	919000	2670000	309000	18800000	19200000	578000	1020000	3610000	1110000	1350000	3620000	2270000	1410000	632000	1860000	18900000	5130000	21000000
3981	Q9BQ24	ZFY21_HUMAN	Zinc finger FYVE domain-containing protein 21	ZFYVE21	26505.6	86.5173	9	9	4690000	7370000	6970000	5520000	10400000	7580000	10500000	4280000	2190000	4900000	4040000	2560000	11100000	3380000	4500000	5130000	10900000	2320000	5010000	1360000	5450000	2070000	872000	4460000	10700000	2600000	3270000	6090000	2850000	5950000	7110000	1610000	3630000	15900000	6520000	5540000	6340000	13500000	2970000	2420000	6840000	6080000	2900000	4610000	5030000	3470000	5200000	704000	196000	6100000	3610000	6350000	13800000	2140000	50800	4960000	3460000	1310000	4740000	7230000	3250000	7410000	4060000	10000000	9770000	8120000	3650000	1270000	1710000	8110000	4430000	6810000	4440000	7680000	14900000	4010000	10400000	954000	9420000	6690000	353000	6910000	3110000	505000	9170000	15600000	3470000	1360000	3860000	4800000	4550000	3820000	8190000	7270000	3180000	4860000	11200000	6210000	5140000	10100000	8000000	18800000	6280000	12000000	14200000	5550000	8130000	17000000	15700000	9170000	14000000	10900000	13000000	11600000	6920000	7550000	8600000	326000	13000000	6230000	1640000		2490000	1550000	23600000	6950000	723000	852000	2960000	3410000	24100000	11600000	582000	40100000	7380000	5740000	9390000	1390000	6510000	47400000	2940000	416000	6960000	5500000	3650000	911000	7720000	5310000	4770000	584000	9510000	2260000	4120000	5270000	186000	8480000	6220000	29400000	11500000	6200000	36900000	9930000	4660000	1800000	1810000	2460000	34700000	11600000	3240000	1550000	3120000	9050000	3730000	3510000	8660000	14200000	4020000	12100000
3993	P83731	RL24_HUMAN	Large ribosomal subunit protein eL24	RPL24	17779	71.838	9	9	2620000	10400000	1480000	2470000	814000	6400000	1010000	3280000	10300000	2950000	5220000	1310000	644000	3080000	7360000	585000	1680000	5320000	2480000	3780000	1580000	1200000	6480000	1640000	1530000	10000000	6540000	2440000	1330000	4490000	2910000	6150000	1690000	1260000	6500000	4090000	40300000	1350000	7370000	3540000	1310000	12400000	1410000	949000	3420000	10500000	1670000	8090000	732000	3760000	7760000	6370000	1800000	8280000	4580000	835000	2070000	5050000	1840000	3590000	358000	1690000	7950000	1120000	7380000	2060000	5750000		45800000	4210000	1910000	1570000	6610000	2650000	1840000	8280000	1560000	45700000	12900000	4240000		2280000	7190000	13300000	7230000	2270000	1660000	2130000	18100000	2750000	6080000	2270000	1180000	356000	4720000	11000000	2070000	3030000	8470000	4480000	9040000	2250000	2980000	3650000	7820000	1060000	2710000	430000	6360000	4230000	2380000	3200000	8220000	2250000	12200000	3300000	8780000	2420000	1710000	4730000	502000		2030000	4780000	2050000	3440000	361000		566000	1580000	1770000	478000		1600000	1700000	8100000	3830000	213000	4440000	1640000	58300		4870000	19500000	1160000		1670000	1870000	6370000		4660000	483000	1180000	5970000	685000	6420000	1040000	1680000	8110000	853000	466000	5510000		4650000	4500000	1120000	1010000	6860000	658000		5820000	344000	596000	949000	6460000	6580000		5820000
3996	Q9BV57	MTND_HUMAN	Acireductone dioxygenase	ADI1	21498.4	57.2836	9	9	456000		800000	157000	3070000	163000	1340000			130000			1340000	169000		252000	1220000		403000	433000	849000	647000		592000	661000			287000	797000	809000	1120000		1650000	1960000	234000	1250000	539000	2060000		643000			802000	3040000	433000	157000	501000		1530000	191000		601000	1180000	115000	222000	1440000	1650000	1400000	942000	652000	1130000	751000		551000	2470000	624000	114000	1620000		489000	332000	334000		730000	1550000		1020000		284000	209000	713000	536000		562000		2400000	2690000	726000		597000			593000	1230000	1770000		529000			53800000		10200000	2620000	6940000	593000	524000	1240000	4670000		2020000	56900000	13400000	47100000	37800000		758000		1130000	950000	8710000	468000	133000	709000		180000		864000	3680000		115000	304000	2310000	74800	3010000			187000		453000		1030000	454000				4980000	294000	461000		1080000		4840000	263000			87200			933000	1840000				236000	96700						145000	3270000	1140000		67000		1730000	246000
4000	Q6NXE6	ARMC6_HUMAN	Armadillo repeat-containing protein 6	ARMC6	54141.9	43.3549	9	9	208000	530000		157000		1520000	307000	265000	1630000	758000	1280000			305000	1750000			1500000		655000	386000		2270000	549000	452000	2480000	2330000				155000	1160000	697000		1180000	579000	255000		3340000	474000		2640000			147000	1400000	249000	2490000		784000	1620000			1570000	161000			2440000		396000		247000	1730000		2790000	170000	2330000	49900	419000	91000	267000	741000	3210000			1170000			1400000	239000			2690000		761000			447000	2140000	324000	2170000	124000			333000	4020000		388000	5390000	2070000	3390000		4050000	612000	8910000		735000		21200000	4180000			23000000		15600000	141000	25500000			1710000				1210000	551000	1040000				703000	870000				355000	1660000	1090000	544000	1280000	259000			2850000	1090000	349000		543000	710000	2490000		717000			500000	315000	2730000	612000	138000	1920000		187000	1690000	868000	1870000	1480000	359000	132000	1390000			1560000			202000	1400000	1350000	870000	2040000
4004	Q96AB3	ISOC2_HUMAN	Isochorismatase domain-containing protein 2	ISOC2	22337.2	88.3614	9	9	3270000	3600000	7140000	3740000	7900000	2050000	6920000	3830000	810000	3130000	1520000	3720000	13300000	4480000	1010000	6590000	6890000	678000	3180000	3470000	5680000	5760000	406000	2160000	8820000	1140000	651000	3600000	9140000	4410000	7350000	556000	9460000	27800000	2570000	3920000	3520000	7090000	838000	3310000	7070000	1850000	7190000	9410000	3320000	2520000	4070000	1170000	5490000	4130000	1590000	3950000	7800000	600000	4070000	7080000	10200000	512000	3510000	4680000	5390000	5260000	656000	29500000	2540000	5060000	982000	10100000	4000000	5890000	3250000	8350000	1160000	6970000	9440000	1230000	7250000	2180000	2390000	5430000	8830000	2550000	1010000	1440000	1630000	7280000	10100000	3090000	512000	2380000	727000	3900000	9790000	6930000	6380000	2050000	9570000	5820000	1120000	6370000	2840000	15200000	7030000	5520000	5660000	4880000	6220000	14900000	3640000	6910000	12800000	5130000	6500000	11600000	2910000	6690000	3810000	4110000	11800000	8250000	18600000	15500000	6630000	1010000	3760000	131000	9490000	21000000	1780000	2740000	3600000	13400000	7350000	17300000	5530000	1330000	1340000	4100000	4230000	4140000	5600000	7590000	897000	456000	3250000	15600000	3190000	3780000	683000	15500000	3050000	25300000	6600000	562000	5070000	371000	2570000	4160000	1190000	9430000	4020000	833000	4390000	590000	698000	2670000	4630000	1650000	4370000	9280000	1580000	6790000	8200000	2530000	453000	1100000	8090000	285000
4007	Q9Y646	CBPQ_HUMAN	Carboxypeptidase Q	CPQ	51887.6	75.6102	9	9	34400000	22700000	4830000	5770000	3910000	18000000	2560000	18800000		28600000	25400000	10800000	13600000	16100000	12000000	10300000	10700000		12100000	24200000	21600000	11400000	18800000	13700000	13100000	12300000		12800000	9710000	28400000	23500000	37300000	8710000	12200000	185000	946000	22200000	7590000	991000	27700000	11600000		20900000	8060000	16400000	1010000	14700000		4010000	32600000	39200000	15300000	12300000		8990000	5750000	7480000		9850000	29100000	6320000	8160000	19500000	11000000		9610000		8410000	9870000	23100000	14200000	7430000	42500000	7340000	11800000		17300000	19600000		2530000	5110000	15900000	27400000	7000000	25400000	12400000	9020000	9240000	739000	28800000	155000	16000000	10800000	9990000	14800000	1670000	9920000	12000000		31900000	33800000	12100000	10300000	12700000	819000	10300000	11000000	12600000	138000	30700000	13600000	13400000	18700000	13300000	6800000	16800000	713000	5570000	11300000	37500000	7810000	10600000	8470000		18700000	260000	3760000	4680000	6880000	15400000	19800000	6940000	1840000	9940000	6300000		112000	11500000	17700000	6700000	3490000	3630000	177000	13600000	5830000	11800000	8070000	24400000	28000000	8890000	5530000	8930000	3540000	978000	5790000		4700000	5740000		3720000	2480000	296000	2920000			9860000	3540000		2970000	8230000	33200000	3710000	4070000	6030000			5970000
4020	Q96C36	P5CR2_HUMAN	Pyrroline-5-carboxylate reductase 2	PYCR2	33637.2	38.7429	9	9		541000		686000	299000	397000			850000			166000	284000	166000	1080000			775000	690000	499000	974000	186000	529000	302000	159000	336000	1130000	407000	334000	505000	365000	508000		300000	700000	799000	1300000		1560000	641000		696000	478000		579000	648000		1030000	205000	479000	702000	483000		1160000	495000		316000	111000	137000	84700		273000	1660000	127000	860000	296000	823000		1080000	1340000	894000		857000	648000	191000	401000		806000	900000	223000		183000	439000	350000	338000	119000	482000	374000	1130000	69300	1130000	314000			3030000	3020000		10100000	1730000	2860000	689000	616000	422000	4820000	3500000		7550000		508000	2830000		2540000	2110000	1490000	3400000	1870000	2710000	315000		5870000					111000	110000		876000	344000	258000	312000	147000				706000	518000		179000	326000			419000	582000	251000		106000	70400	575000		517000	764000		208000	340000	441000	871000		582000		32200	535000		93000	262000	619000	129000	1430000	88800	501000	69800					214000		534000
4021	Q9UBV8	PEF1_HUMAN	Peflin	PEF1	30380.9	97.3849	9	9	181000000	305000000	1810000	4390000	2710000	126000000	3820000	130000000	314000000	127000000	560000000	361000000	3880000	353000000	125000000	2750000	3120000	67300000	136000000	3950000	54400000	2740000	142000000	38000000	4040000	209000000	211000000	91100000	2990000	5400000	33200000	614000000	5040000	4190000	414000000	47100000	132000000	14500000	456000000	193000000	3840000	55100000	4790000	23400000	78100000	245000000	274000000	146000000	33600000	137000000	361000000	58400000	39900000	539000000	392000000	3100000	2610000	90100000	43000000	135000000	2300000	79000000	168000000	4360000	229000000	76100000	149000000	3190000	421000000	5810000	277000000	2700000	277000000	36100000	4000000	61400000	3200000	89600000	206000000	4660000	2230000	13100000	257000000	149000000	293000000	4410000	3380000	39400000	381000000	4240000	227000000	97700000	3830000	3650000	49600000	8300000	3780000	244000000	207000000	7080000	573000000	6490000	47500000	87900000	240000000	2800000	5330000	4810000	288000000	188000000	9060000	77500000	223000000	26100000	266000000	188000000	96900000	36300000	4030000	14400000	1940000	2140000	3020000	268000000	172000000	242000000	1970000	4440000	72800000	154000000	98800000	63900000	1270000	2540000	52900000	3720000	304000000	539000000	212000000	44200000	638000	745000	55400000	1150000000	46200000	3750000	69400000	220000000	152000000	3190000	77200000	5640000	74800000	682000000	76900000	6540000	72600000	47400000	276000000	97000000	84000000	212000000	338000000	356000000	122000000	287000000	20000000	234000000	95000000	1060000	205000000	1210000	1130000	50800000	196000000	262000000	2380000	421000000
4028	Q06136	KDSR_HUMAN	3-ketodihydrosphingosine reductase	KDSR	36187.1	86.1236	9	9	1110000	1310000		1730000	523000	3020000	295000	224000	4460000	850000	3740000	203000	484000	777000	3790000	376000		3220000	1250000	823000	1040000		3050000	1160000	498000	4950000	3930000	734000	431000	1170000	1830000	4160000	926000	444000	3340000	1210000	644000	721000	4420000	1820000	1210000	4970000	1960000	309000	912000	4720000	900000	3390000	1180000	1650000	4900000	958000	1420000	4900000	339000	251000	371000	3140000	930000	1780000	333000	1020000	2730000	686000	3020000	1770000	3240000	500000	462000	7240000	1250000	634000	3450000	3040000	770000	5570000		822000	5950000	3220000	75100	1300000	3500000	1180000	3520000	1170000	700000	1160000	5390000	1350000	3360000	740000	1090000	538000	8670000	9410000	1200000	8240000	9960000	8830000	17500000	2640000	179000	13900000	14300000	753000	12200000	955000	17700000	14100000	3580000	9650000	15100000	474000	15200000	14700000	14300000	4660000	2150000	10200000	855000		307000	2760000	1600000	1310000		695000	568000	406000	1090000	532000		308000	1740000	3000000	1820000	267000	2310000	857000	137000		1270000	5440000	1000000		1410000	1740000	3740000		1940000	278000	2130000	5100000	208000	1760000	861000	760000	3740000	468000	668000	1750000	997000	2910000	2010000	4410000	955000	4620000	387000		2530000		48100	612000	1480000	5050000		2450000
4035	O14562	UBFD1_HUMAN	Ubiquitin domain-containing protein UBFD1	UBFD1	33381.9	57.8987	9	9	1200000	2760000	1420000	587000	2160000	1970000	2140000	276000	1120000	930000	1340000	1170000	3030000	564000	1190000	1860000	3800000	267000	758000	1140000	638000	2880000	338000	1020000	2840000	1060000	1070000	1050000	3220000	1870000	1160000	1420000	4410000	4050000	2460000	226000	969000	1890000	401000	2100000	1090000	945000	4460000	2040000	1050000	44900	887000	852000	922000	1200000	1860000	480000	3220000	1300000	318000	668000	2640000	210000	914000	1640000	672000	670000	254000	1240000	3280000	1260000	610000		1610000	1590000	804000	1710000	474000	435000	4440000	312000	2190000	556000	2210000	1310000	279000	718000	860000	235000	2750000	2890000	3320000	251000	521000	715000	1260000	1360000	2540000	1210000	1060000	1260000	4290000	828000	538000	3410000	1830000	6110000	3600000	1180000	2310000	1130000	1800000	3340000	2550000	2400000	5590000	4310000	3680000	8740000	2170000	1050000	755000	898000	3030000	5780000	2810000	2170000	960000	379000	659000	269000	717000	2770000	3840000	296000	1010000	2740000	203000	1030000	4160000	1310000	1470000	276000	1040000	1140000	694000	599000	1260000	7600000	1350000	1730000	1440000	556000	1210000	1630000	7510000	2430000	529000	4640000	707000	808000	1260000	738000	1060000	1500000	4650000	1150000	8020000	986000	2410000	4480000	353000	2940000	727000	2260000	3350000	4990000	1400000	3190000	1590000	3160000	1150000	2080000
4037	Q8NBJ7	SUMF2_HUMAN	Inactive C-alpha-formylglycine-generating enzyme 2	SUMF2	33843.1	76.2293	9	9	1310000	2560000	946000	552000	876000	2380000	732000	654000	3040000	909000	1790000	538000	1920000	542000	2880000	1420000	1680000	1870000	942000	1320000	833000	1400000	1940000	3980000	4430000	2140000	2220000	458000	3840000	909000	1210000	943000	7330000	4190000	2130000	598000	549000	4170000	1540000	764000	3230000	2080000	416000	3910000	962000	2100000	974000	1980000	3770000	1360000	702000	3510000	3490000	1660000	8640000	1550000	3130000	261000	3250000	1850000	3150000	1390000	2090000	2100000	2750000	1940000	1450000	2270000	1100000	2700000	2370000	3790000	2180000	7320000	4760000	2540000	3150000	1460000	2720000	1840000	89200	746000	2420000	1230000	2130000	988000	4780000	1770000	2600000	1600000	1600000	1230000	3940000	6140000	2340000	3840000	2810000	730000	3100000	3500000	2260000	431000	3370000	3090000	3690000	518000	1660000	2120000	3300000	4270000	4660000	2840000	5510000	6390000	4930000	1890000	3980000	3740000	3920000	4470000	177000	523000	78800	642000	296000	141000	352000	783000	95100	242000	1080000	3340000	282000	1360000	755000	864000	615000	266000	918000	695000	637000		466000	395000	610000	4830000	1230000	1450000	349000	399000	431000	6430000	1310000	1590000	696000	611000	753000	1200000	179000	1650000	378000	342000	1200000	391000	289000	2130000	1070000	340000	400000	303000	128000	3730000		191000	592000	236000	5220000	490000
4076	Q76G19	PDZD4_HUMAN	PDZ domain-containing protein 4	PDZD4	86170.7	41.7513	9	9	2010000	4880000	120000	2890000		2770000		3710000	7870000	3160000	450000			1760000	15900000	1390000	1510000	14100000	198000	5920000	1840000		16600000	224000		14200000	11200000	1740000		5800000	4040000	1580000		1570000	3280000	1730000	2470000	1590000	16000000	3830000		9260000		1420000	255000	14400000	118000	15300000	608000	1340000	9670000	2270000		11400000	1590000	175000		14900000	91900	1210000		2440000	2540000	1480000	7080000	2390000	7160000			2230000			7310000		1030000	8400000	163000	96600	6650000	1350000		1450000	2160000		15800000	1580000	1200000		20500000	2680000	4090000				2390000	2190000	873000	503000	16500000	8890000	7210000		2630000	1610000	6140000		453000		3160000	6190000		2730000	13400000	42500	15200000	2370000	12900000			2750000	424000	802000	42500	3090000		331000		1440000			248000	816000		1090000	1970000	6120000	556000		4870000	1410000			1820000	3930000	5090000	1550000	3250000	2510000	1600000		5950000	1600000	2050000	5810000		18200000	1580000	1720000	4290000	765000	2460000	458000	3180000	1070000	2700000	2000000	873000	1740000	1750000		4940000				1870000	1260000	264000	2480000
4078	O14618	CCS_HUMAN	Copper chaperone for superoxide dismutase	CCS	29040.6	86.173	9	9	11700000	4500000	5100000	949000	10700000	10700000	4670000	1890000	2620000	9820000	2290000	11200000	5870000	4990000	8050000	17300000	8400000	1000000	5900000	14000000	5300000	10800000		4620000	11600000	4480000	11800000	3320000	5830000	12300000	9940000	9120000	18000000	17500000	18800000	6280000	11500000	10800000	3920000	10700000	9390000	9890000	2220000	15000000	5490000	9920000	3210000	2020000	5320000	7190000	3690000	3770000	9080000	3620000	675000	5310000	9150000	4290000	2370000	13600000	15100000	5880000	8980000	11700000	11800000	9480000	16900000	13500000	7810000	14300000	3640000	17600000	14900000	6660000	13400000	6960000	14300000	3370000	19800000	9880000	965000	4340000	3460000	3180000	14500000	11400000	16200000	9600000	14100000	5590000	4880000	2030000	19500000	19500000	5540000	9920000	23800000	11300000	2520000	18800000	15000000	18700000	1650000	6780000	15700000	12200000	6920000	20100000	16300000	26800000	23500000	8650000	19000000	9660000	13800000	2960000	5570000	3910000	16500000	16800000	18400000	2860000	15700000	2000000	6110000	1060000	9310000	23200000	303000	2040000	4530000	9890000	5590000	8590000	3270000	10000000	8900000	1230000	11200000	2510000	6990000	6780000	2030000	18300000	6500000	15900000	2380000	2000000	5170000	17100000	6120000	17900000	2700000	11800000	807000	1570000	5120000	1750000	8910000	8280000	1880000	2720000	2050000	2330000	2720000	2930000	1740000	7000000	1730000	6050000	4050000	9650000	10300000	1690000	2980000	5720000	11600000	1450000
4082	Q9H6S1	AZI2_HUMAN	5-azacytidine-induced protein 2	AZI2	44934.8	37.1918	9	9		621000			977000	1170000	724000	111000	1930000	338000	121000		992000		1420000	1210000	1310000	761000		135000	638000	838000	368000		1190000	2210000	458000		1060000	498000			1070000	1040000	547000		840000	936000	677000	471000	1280000	1360000	1610000	1560000	521000	651000	623000	390000	890000	684000	785000	877000	1050000	1830000	854000	1010000	1210000	352000	60800	829000		847000	686000		1380000	1420000	383000	2150000	938000	1100000	910000	1220000	366000	886000	1270000	1950000	2070000		1060000	639000	3410000		520000		489000	566000	1530000	984000	2690000	845000	973000	499000		1580000	869000	2170000	559000	797000	3590000	3580000	1410000	1290000	286000	966000	1650000	2520000	863000	40300	3470000	2170000			4650000		6090000		6130000		681000	2670000	2070000	4970000	5990000	269000	1030000	181000	2960000	4280000	661000	925000	941000	4170000	1020000	4610000	1430000	655000	83400	1970000	1320000	407000	1950000	3070000	273000	885000	1360000	2700000		1160000	438000	6090000	1560000	4750000	2800000	61500	1830000	88100	1220000	1190000		3330000	1390000	360000	907000	57600	193000	1750000	790000	334000	1420000	4280000	153000	1870000	2970000	1100000	242000	173000	3430000	371000
4083	Q8N4L2	PP4P2_HUMAN	Type 2 phosphatidylinositol 4,5-bisphosphate 4-phosphatase	PIP4P2	28081	31.7128	9	9	912000	1420000		999000	349000	1310000	76600		40600000	1340000	35300000		271000		2110000	151000	343000	1400000	370000	1980000	226000		1760000	449000		1980000	2330000		181000	1380000	312000	166000000	212000	204000	26500000		231000	85300	2320000	999000	124000	2740000		228000	657000	3590000	556000	1540000		1410000	3950000	463000	236000	26100000				656000		1050000			6910000	376000	2950000		2770000	374000		794000	309000		2770000	289000	306000	1430000	375000	1400000	1500000	1200000			4540000	135000	8550000	162000			8000000	2200000	3110000	619000	487000	261000	506000	62300000	456000	544000	13200000	2740000	13100000	3590000		723000	2920000	187000	957000	1290000	1780000	1360000	578000		6300000	729000	2900000		2350000		325000	2010000				93700		589000				151000						3060000	1020000		1590000			97600	645000	1100000					901000		109000		77800	972000	145000	1890000			128000			911000		1070000	1410000			1360000			4760000				1130000	982000		1410000
4084	Q8WYL5	SSH1_HUMAN	Protein phosphatase Slingshot homolog 1	SSH1	115511	33.5625	9	9	299000	399000	438000			217000		628000	509000	450000					1600000			1350000		405000	439000	702000	1530000	4970000		729000	2690000								1040000	3100000			2330000	2020000	886000	2300000		919000		2350000		2280000		872000	1060000	1010000		1890000	2510000			1220000	2930000		543000		511000		2130000	121000	2300000			1070000			699000	192000		1610000			20100	2580000	326000	639000	728000		2270000			5600000	2990000	224000	1570000	3700000		1150000	113000	1880000		4170000	6330000	3200000	4360000	2270000	2630000		1150000		4740000		5690000	91500			2120000		8420000		6240000			196000	689000			782000											340000	1280000	242000	3630000				436000	928000				4460000	112000	531000		1510000			434000		662000	3750000		887000			216000		544000	675000			1330000			1090000		283000	193000	1090000	597000		1110000
4085	Q8NEZ2	VP37A_HUMAN	Vacuolar protein sorting-associated protein 37A	VPS37A	44314.4	41.6448	9	9	244000	808000		575000		1240000	3660000		364000	613000	428000	3190000	1640000	3330000	481000		2760000	228000	2860000	408000	2750000	795000	299000	3180000		810000	585000	2780000	3200000	1210000	3040000	717000	2820000		1120000	333000	542000	2760000	457000	983000	3790000	653000	1040000		2560000	498000	3120000	392000		756000	675000	645000	3160000	536000		1420000		196000	2520000	776000	2330000	3010000	552000	2570000	963000		322000	2890000	2680000	1190000	3710000	2860000	637000	3020000	4960000	616000	1420000	3170000	1940000	2320000	2430000	2360000	479000	3010000	571000		95600	3340000	331000	2530000	426000	2260000	2780000	2280000	4000000	1350000	3690000	4150000	1080000	2680000	1450000	5270000	3170000	3940000	2160000	2440000	1310000		1530000	1640000		2160000	2030000	354000	2570000	932000	2070000	2120000	2350000					96000		119000				1120000	190000					564000	426000						139000	1350000					265000				3590000	1160000		78700		186000	619000			208000	367000	291000	168000	410000		287000			281000				84700	277000		230000
4086	P51688	SPHM_HUMAN	N-sulphoglucosamine sulphohydrolase	SGSH	56695.4	45.5797	9	9	56900000	168000	101000000	65900000	49700000	328000	30600000	1320000		49300000	34400000	1570000	3050000	1270000	1070000	96500000	38900000		38500000	148000	34800000	51400000	277000	46600000	62500000	257000	308000	16900000	77900000	62200000	23800000	26800000	73800000	34200000	717000	1060000	640000	40700000	544000	1070000	50300000	246000	483000	2460000	38800000	51200000	18500000	12200000	28100000	38700000	3340000	53300000	52000000	31300000	1750000	30600000	44800000	51100	37700000	62900000	158000000	689000	327000	60700000	359000	1270000	237000	19500000	30900000	72900000	2860000	42700000	328000	19800000	58600000	276000	3670000	381000	438000	47800000	831000	9100000	41900000	3010000	456000	26900000	56800000	21600000	276000	30800000	26900000	31200000	91000000	79200000	27500000	682000	107000000	39300000		12700000	868000	53600000	36700000	37600000	614000	2150000	34000000	43200000	703000	52100000	77300000	29800000	27600000	72500000	34600000	41800000	15200000	59000000	42400000	1350000	536000	375000	350000		82500	390000	184000	921000	621000	54800000	85900	308000	178000	654000	706000		185000	195000	126000		175000	213000		884000	556000		50300000	70300	395000	1130000	227000	559000	1460000	406000	379000		349000		403000	50300000	616000	369000	265000		120000	1420000	90200			34300000		26500000	543000	1040000	391000	405000	636000	254000
4087	Q92544	TM9S4_HUMAN	Transmembrane 9 superfamily member 4	TM9SF4	74518.8	41.4399	9	9	1640000	2660000		1450000		822000		1800000	1360000		2240000	1180000		1310000	1210000			434000	1470000	1760000	1180000		1330000	1640000		1860000	1010000	1930000		1350000	1820000	2120000			1850000	1210000	1770000	2630000	1690000	1520000		2170000	2820000		1730000	1530000	1340000	914000		1430000	1450000	1710000		1670000	1650000			934000	1760000	1020000	2140000	1430000	1420000		2000000	2000000	1330000		1430000	1480000	2040000		1620000	1450000	2430000	2040000	1690000	2030000	1800000	2700000		741000	1990000	1840000	1530000		5040000	2060000	2720000	1740000	1830000	1940000			1450000	2850000		1470000	4450000	3170000	4060000	3430000	2760000	1280000	3220000	464000	1420000		1320000	865000			2460000		3400000	911000	4850000	916000		2780000				615000	288000	1350000			139000	268000	1260000				876000	377000	90200		497000	530000			173000	7590000	398000		798000	599000	1030000		1490000		3020000	2440000	631000	690000	677000	680000	1210000		480000	315000	754000	232000	1030000		713000	1390000	694000		1360000	789000			1230000	1480000		646000
4088	Q9NRG9	AAAS_HUMAN	Aladin	AAAS	59574.1	28.5202	9	9									83400		63400		112000		234000		262000	75800	262000					459000		93600				297000	377000	786000			1140000	344000		70100	790000	186000				52700	268000			77300	152000	539000	126000	649000		114000			80000	1020000		373000		307000	931000							11800000	4030000	103000	314000	337000		190000	104000		75700	9180000			106000		49100	160000	121000		364000		238000	215000		159000	135000	2840000		222000	2670000	10600000	1860000			433000	3810000			136000	4070000	17500000	253000	171000	5200000		8110000	4210000	3370000	11400000		10600000				20400						130000	623000					302000			442000			120000		2250000					170000			1540000							72800		91100			223000				300000			336000				41500	82700		253000
4091	Q92600	CNOT9_HUMAN	CCR4-NOT transcription complex subunit 9	CNOT9	33631.2	45.2727	9	9		5900000	519000	8370000	820000	2560000	887000	6600000	2800000	1980000	2750000		1300000	822000	3350000		684000	3610000	1040000	3870000	9560000	1160000	4240000	13900000	647000	4890000	4090000	1070000	675000	6010000	10600000	3090000	787000	1250000	3670000	7940000	7880000	673000	3780000	708000		5390000	6990000	1250000	9070000	4900000	60900	4580000	69900	3290000	2530000	7200000	1460000	3630000			2060000	3620000	218000	3890000	81600	10000000	3420000		5190000	9050000	3690000	1210000		5980000			3610000		1040000	3830000	1470000		2810000	5040000	91200	665000	3970000	5530000	2220000	1120000	835000	735000	3980000		3440000	10800000	912000	828000	1040000	5010000	623000	8470000	5280000	6700000	5920000	1090000	108000	970000	5180000	190000	9250000	3480000	6010000	366000	1380000	438000	5660000	4530000	6240000	3560000	6450000	9970000	3830000	17000000	13000000		5150000	3620000		2310000					4720000				34500000	2530000	2900000		6590000				3520000	3310000	1330000	12200000	1600000	6760000	5030000		26000000	1750000	38200000	4620000	45600000	6890000		39100000	4170000	4780000	25300000	6790000	32400000	4830000	5930000	7950000	36900000	6920000	29800000		5240000			19700000	6910000	7100000		6320000
4092	Q12866	MERTK_HUMAN	Tyrosine-protein kinase Mer	MERTK	110249	32.9631	9	9	3950000	9980000	290000		559000	4660000			5590000	2610000	4790000				7110000		499000	4330000		3840000	651000		6010000	364000	323000	6740000	5790000			3740000	45000	786000	151000	355000	6320000	5060000			6530000	4080000		4060000	455000	807000		6200000	487000	4620000	228000	794000	5860000		737000	4300000	448000	177000		4080000		3440000	746000		4650000	236000	6330000		3560000		397000	5970000		187000	7570000	643000	541000	4940000		147000	6810000	568000			5950000		5680000		582000		6500000	456000	3750000		675000	355000	210000	5220000	621000		7250000	10400000	7050000	722000			2220000		494000	311000	33300000	22300000	635000	31600	42900000	622000	28400000		41600000	287000		3610000	246000	211000	158000	1340000	529000		104000	261000	508000	158000	269000		61900			4250000	1950000	544000	1090000	530000	75000	86400	1090000	1120000		348000		393000	768000				983000	2970000		2540000			4010000	646000		1190000			1430000	424000		3770000		137000	2130000		142000		2430000	1670000	169000	1280000
4094	P51798	CLCN7_HUMAN	H(+)/Cl(-) exchange transporter 7	CLCN7	88679.1	31.6442	9	9	1660000	7210000				6790000			7340000	1380000	4990000				8730000			3580000		2650000			3720000	516000		7820000	4570000			209000		4890000			7490000				5070000			7330000	2520000			7260000		4800000		380000	5770000			2210000				2880000	566000	1330000			5620000		8500000		5130000			1430000			7060000			6460000		180000	12400000	1610000			6280000	1780000	6310000			431000	7830000	987000	6120000					23500000			46800000	22100000	43000000		533000		31300000				35900000	16200000			45200000		51800000		46600000	229000		22900000				4650000	1330000	2580000	426000			689000	115000					7760000	3890000		1950000		408000		3750000	8170000				300000	6840000		1030000			5710000		3000000	175000		6010000			4570000		5480000	4220000		467000	5610000	316000	701000	5940000			159000	3900000	4760000		3520000
4095	Q6NUQ1	RINT1_HUMAN	RAD50-interacting protein 1	RINT1	90631.6	32.4765	9	9	741000		90800	330000	61400	885000		300000	1770000	384000	260000	304000	66900		3030000	99100		1640000				49400	1940000		76500	2020000	1270000	886000		241000	105000	4280000	89500	96400	74100	278000		119000	6550000	611000	217000	3910000	447000	101000		1450000	801000	1070000	125000	107000	3260000	123000	75900	2690000	408000	130000	115000	1160000		383000	115000	292000	2180000	82200	3830000	1060000	757000	185000	92400	1800000	789000	167000	3340000	3300000	95400	5260000	107000	551000	5170000	1370000	42500	58800	2190000		4960000	95500	341000	90100	2390000	311000	1370000	590000	2870000	110000	48400	2850000	116000	3240000	3500000	2340000	3750000	194000	86400	5010000	2290000	123000	249000	3870000	2840000	2750000		5710000	2500000	50900	7450000	3220000	5800000	239000		3550000				464000	280000	193000	65300	140000	237000	129000	1110000	200000	26900	131000	51600	2720000		53800	293000	658000	40100	54700	349000	1060000	218000	248000	416000	426000	2390000	178000	89100	281000	60100	5700000	89600	2740000	71400	605000	708000	123000	449000	146000	71700	3000000	793000			2030000			709000		44300	420000	1020000	2250000	117000	2750000
4097	Q9NRS6	SNX15_HUMAN	Sorting nexin-15	SNX15	38291	38.403	9	9	76900	323000				283000			413000		342000				389000			483000					1170000			549000	1090000			133000		1300000	162000	153000	597000				1160000	369000		683000	110000		57100	1110000		607000		211000	1100000			952000				440000		217000			1100000		917000		742000			1060000			490000			1660000			707000	516000			745000		771000				1280000	102000	959000					3140000			1680000	1200000	2160000	144000		1250000	1300000		62400		1760000	753000	15900000	1380000	3040000	85000	3740000	3040000	4850000		65400	674000				938000	97200	379000				152000						614000	755000		306000				743000	1860000				162000	553000					961000		1230000			624000	68900		662000		694000	851000			1090000	54400	161000	658000				770000	773000	80100	806000
4098	Q96ME7	ZN512_HUMAN	Zinc finger protein 512	ZNF512	64682.1	36.6091	9	9	258000	489000	617000	293000		831000	574000	218000	1380000	671000	1690000	253000	384000	249000	833000	537000	548000	956000	581000	321000	266000	228000	926000	630000	380000	2890000	1780000	2790000	767000	329000	130000	2070000	505000	701000	1780000	699000		698000	1770000	1220000	682000	1430000	541000	577000	509000	817000	289000	2580000	809000	347000	1600000	994000	1130000	2700000	100000	511000	641000	1110000		1270000	1810000		1520000	893000	2650000	767000	909000	774000	269000	1700000	541000	806000	2850000	629000	1040000	1970000	670000	1200000	5960000	1040000	637000	266000	1740000	1190000	1400000	779000	1380000		2470000	50400	655000	770000	1100000	936000	1020000	2560000	3030000	811000	4220000	3320000	4340000	3110000	2020000	1560000	3750000	585000	1460000	868000	2410000	1900000	1120000	902000	4890000		3580000	1100000	3520000	1350000	1050000	5020000			690000	726000		65500	276000			133000				798000	1060000	2910000	1110000	367000	1280000			413000	1320000	4780000	197000			161000	1370000	609000	672000	289000		1560000	220000	1310000	162000	142000	3740000	135000	671000	724000		1440000	1880000			2820000		429000	474000	396000			693000	376000	1390000	1060000
4099	Q6GMV3	PTRD1_HUMAN	Putative peptidyl-tRNA hydrolase PTRHD1	PTRHD1	15805.4	67.1875	9	9	1680000	7240000		1980000		4930000	1610000	1700000	6660000	2490000	5760000	2160000	2740000	2160000	6530000		1590000	3750000	58400	2370000	2530000	2810000	5360000	3410000	1480000	4800000	6600000	1580000	1070000	2830000	2400000	5190000	2960000	1890000	6190000	1900000	368000		5120000	2600000	305000	4490000			1200000	5310000	1540000	4930000		2790000	5370000	1180000	2610000	2950000				3200000	1710000	2980000	429000		4580000	281000	5740000	1370000	4110000	436000		12700000	95700		5990000	733000	3000000	6170000	2940000		7870000	3020000	283000	1920000	5050000	1700000	6610000	2910000	127000	27700	7690000	2410000	4960000	1420000			5700000	23700000	3770000	13400000	30200000	29100000	39000000	20100000	6160000	12000000	39500000		8990000		41300000	31100000	8290000	11000000	49900000	12900000	53100000	17900000	47400000	5500000		22700000				1140000	1190000	329000				1100000	294000	1930000			135000	1680000	487000		1340000	105000			533000	1910000	160000	1250000	124000	1820000	1670000	204000	94700	1600000	85800	1290000		326000	184000	99300	854000	243000		972000		611000	1130000	134000	123000	843000			1070000				1260000	1340000		684000
4100	Q8WWZ7	ABCA5_HUMAN	Cholesterol transporter ABCA5	ABCA5	186508	42.3476	9	9	787000	1520000	294000	799000	574000	3530000		2400000	4590000	602000	3180000	1050000			3480000			3950000	108000	144000		213000	2490000	10600000	721000	5880000	4540000	1590000		7930000	3960000	654000	413000		2010000	5090000	1380000		4900000	9580000		5610000			1480000	6460000	2080000	5190000		11700000	4380000	1470000		6680000	1050000			5150000	1560000	6520000	318000		4520000	349000	5270000	2880000	1970000		1250000	494000	14300000		6780000			8070000		6060000	2800000	2140000			5860000	887000	4110000	2950000	172000	2540000	8740000		5840000	9010000			11000000	7610000		2150000	12700000	13900000	6770000		1540000	1980000	14700000			3870000	22900000	12100000	827000	3310000	4480000	96200	43200000	917000	20000000	80300	144000	278000	341000	413000		668000	131000	1130000		505000	1390000	854000	181000		349000		3200000	962000	757000						909000	661000	101000	463000	3000000	97500	829000		3770000		2770000	1170000	1880000	1430000	305000		353000		2260000	1110000	2220000	1440000	1200000	715000	1850000	430000	2110000		1480000			1170000	3480000			2590000
4102	Q8N336	ELMD1_HUMAN	ELMO domain-containing protein 1	ELMOD1	39051.5	36.5189	9	9		4500000				2610000	1620000		4460000	727000	2120000				5250000			1350000		19900			1780000			6910000	4860000			5360000	1120000	288000			3920000				7910000	2670000		8230000		217000		6610000	312000	7360000		41600	3030000			4290000		2770000		3590000		641000			4150000		8250000	686000	1630000	634000		1610000		1920000	4320000		1320000	4620000	3360000		2130000	89800			8230000		3410000				7510000	47600	5330000		764000			6700000			9190000	5530000	11700000		81400		12200000			2290000	12500000	2200000		177000	20300000	1780000	16800000	898000	13000000		253000	5260000		1700000		1110000		59800				1520000						3930000	1680000			2890000			3400000					392000	2810000				850000	1960000	1450000	5190000		1910000	812000			3720000		4400000	3490000		659000	5630000			5170000				2290000	1860000		3880000
4103	Q8WVR3	TPC14_HUMAN	Trafficking protein particle complex subunit 14	TRAPPC14	62596.9	42.5567	9	9	373000	27800000		301000		16500000			2060000	155000	168000	196000	180000	55900	18100000			9870000	968000	151000		87700	14100000	166000		11300000	14300000	266000	655000	2000000	563000	1520000			12900000	882000			10600000			7890000		991000	18900000	12500000	1250000	9960000	868000	11800000	609000	308000	327000	9270000		42600		6810000	912000	13000000	559000	279000	11200000		21800000	535000	10400000	57000	1210000	1840000	878000		13900000	321000	183000	2150000			3160000	503000		80800	12500000	88600	12900000	61600			14600000	714000	10500000				2440000	15300000		1370000	11500000	20000000	17600000	13100000	58100	762000	13700000		1950000	189000	36400000	1630000	422000	610000	50300000	325000	18100000	1640000	33300000	408000		994000		502000		11400000	412000	8020000			53800	308000	809000	199000			694000	804000	768000	1800000	1210000	351000	119000	12400	2390000	16000000	59500		703000	882000	1770000		1310000	2000000		2880000	1510000	11200000	998000	827000	416000	1350000		10200000	587000	23900	127000	175000	12000000	228000	1710000		1610000		811000			350000	262000	451000
4104	P46776	RL27A_HUMAN	Large ribosomal subunit protein uL15	RPL27A	16561.4	57.7003	9	9	3730000	11100000		4940000		6980000	3100000	3610000	15000000	3550000	5840000	2760000		2830000	5630000			6480000	4200000	2930000	4970000		8100000	3900000	6800000	12900000	8990000	7000000		9850000	6450000	7610000			9040000	5900000	5080000		9250000	4600000	3400000	8680000	3000000		3410000	16000000	3450000	13000000		3940000	14300000	3480000	418000	11300000	3610000		5520000	6350000	3110000	3880000		5140000	10400000		12600000	5070000	6720000		3450000	5270000	6930000		10500000	7780000	2610000	13000000		3060000	15500000	4120000		3510000	12900000	4180000	6870000		4740000	5450000	12300000	4130000	3510000	4480000			3810000	13500000		4650000	16800000	7100000	21800000	265000	6970000	3000000	12400000		2870000		15200000	6990000		5270000	15000000	352000	19700000	5560000	17800000	8820000	433000	12500000				6560000	3470000	5510000			3910000	2880000	3030000				8090000	13500000	6700000		4990000	4360000			5920000	21100000	5070000		4190000	3300000	10300000		5740000		597000	8500000	5010000	12200000	4220000	4570000	11300000		4120000	10100000		8140000	6220000	1980000	3020000	13400000	3430000		9340000			2630000	9560000	8960000		10000000
4107	Q9BW92	SYTM_HUMAN	Threonine--tRNA ligase, mitochondrial	TARS2	81036.1	39.8075	9	9	255000	2200000	229000						561000		288000	132000	461000		1160000			541000			1260000	225000	317000			588000	558000			800000	95800	843000	949000	728000	1150000	640000			167000	525000		817000	309000			994000		307000			755000	300000		621000			525000	398000	202000		1460000		498000		1140000		683000	1000000		904000			550000		737000	4530000			364000	160000		648000	247000		1470000				1270000	363000	1090000		116000	1670000	1490000	3880000	1630000	302000	6420000	67400	662000	1620000		509000	4270000		1320000	1550000	4800000	2200000	359000		4540000	1410000	3620000	707000	3130000		2190000	70700	188000			267000	266000					227000	263000	571000				941000			166000	365000			393000					280000	547000			498000				456000			474000	64000		389000	230000	501000	681000		661000	153000			385000	255000			352000	1070000		478000
4109	Q8TBF2	PXL2B_HUMAN	Prostamide/prostaglandin F synthase	PRXL2B	21222.5	83.0264	9	9	2860000	6550000	6100000	2340000	7300000	5710000	7560000	1810000	1190000	3940000	3880000	628000	8390000	681000	5130000	4080000	9620000	1360000	2330000	3870000	2660000	8310000	1950000	5180000	8890000	1520000	2810000	6130000	8890000	6690000	5910000	3640000	13600000	11500000	7030000	4910000	7890000	9750000	2190000	6150000	1450000	6690000	3870000	9570000	4670000	3690000	6270000	2450000	326000	5220000	3960000	5770000	11500000	752000	429000	3100000	11100000	1730000	4080000	6310000	3850000	2540000	3550000	6700000	8470000	1510000	3380000	902000	3900000	6510000	509000	6780000	3560000	5470000	11000000	3390000	9670000	530000	8520000	5060000	851000	4190000	1560000	2230000	6480000	11600000	12300000	663000	2720000	6190000	4350000	5050000	6890000	4180000	6440000	3360000	9570000	2120000	2910000	11400000	5080000	12100000	943000	9660000	7690000	4970000	8720000	17700000	8360000	14000000	21900000	6630000	8230000	21800000	6130000	7760000	5710000	283000	9790000	10700000	10600000		432000	3520000	3040000	1520000	2760000	6980000	237000	1810000	4460000	17600000	298000	5000000	3910000	7690000	5320000	251000	5690000	645000	391000	3880000	3840000	8130000	2490000	1740000	1280000	4700000	5560000	4130000	7490000	19300000	1570000	7540000	204000	1920000	2340000	1830000	5220000	11500000	1440000	2850000	3590000	3300000	2560000	2710000	561000	4600000	2070000		3480000	8890000	3400000	1700000	1240000	4400000	843000	2340000
4114	Q969X5	ERGI1_HUMAN	Endoplasmic reticulum-Golgi intermediate compartment protein 1	ERGIC1	32592.3	47.5404	9	9	2950000	4360000		242000		2080000	193000	461000	3710000	1170000	2850000	401000		424000	7340000			3330000	379000	1720000	85600		5350000	599000		7310000	4240000	349000		1860000	464000	1400000			3110000	301000	345000		4310000	1870000		8230000			350000	6700000	65400	8770000		1710000	4130000	561000		3250000	85500			5100000	605000	1560000		374000	3690000		5070000	477000	4920000		105000	2190000	73800		4800000	393000		6290000		110000	4390000	2000000		450000	6140000	677000	5550000		173000	756000	9520000	3130000	3310000	578000			716000	5760000			7640000	3120000	6110000	682000	2850000	818000	7040000		165000		8040000	2940000	549000	1080000	7990000		10300000	728000	8420000	300000		4220000				2060000	1260000	1000000	147000		430000	1330000	1490000				768000	5150000	1210000		2630000	1680000			2090000	3860000	549000		683000	2190000	3760000		613000			2570000	489000	3200000	474000	458000	2900000			2270000		1830000	2320000		517000	2730000			2570000			112000	1960000	2190000	124000	2180000
4115	Q9BW83	IFT27_HUMAN	Intraflagellar transport protein 27 homolog	IFT27	20480.5	29.8829	9	9						146000			858000			91300			535000			465000					1080000			1410000	1730000			542000		1100000			1680000				2840000	409000		2850000	144000			1960000		1950000		171000	1130000			1860000				1360000		883000			2870000		1870000		1740000			1150000			402000			34900000			2290000	1230000		125000	1290000	294000	687000				3360000	401000	1850000					4230000			3800000	774000	6330000				8230000				2540000	176000			3450000		5750000		3240000			2500000				891000	200000	144000				132000						929000	378000		85000				746000	3730000				289000	1070000					159000		481000			1050000			1220000		1810000	1720000			1500000			1630000				1470000	1310000		2210000
4117	P28062	PSB8_HUMAN	Proteasome subunit beta type-8	PSMB8	30354.3	86.2203	9	9	3700000	4680000	2220000	2690000	1320000		1100000	5580000	1180000	2120000	1690000	3070000	2930000	4690000	1450000	4120000	2010000	1010000	2430000	2070000	2830000	2640000	1630000	5260000	4740000	2030000	1690000	3630000	3200000	3840000	3380000	656000	8290000	2400000	1030000	4220000	5080000	3880000	2030000	2900000	7560000	2120000	3090000	2550000	2820000	1430000	3890000	1950000	2890000	2000000	1530000	5050000	2190000	1830000	4800000	4200000	4750000	1580000	3260000	2780000	8020000	3350000	1420000	4850000	1280000	5140000	1430000	2560000	4600000	5190000	7250000	4420000	895000	4000000	4830000	1630000	6710000	4800000		3940000	6260000	1680000	2230000	6270000		2610000	2500000	4720000	1280000	2690000	886000	4950000	7610000	2660000	4680000	1620000	3200000	9050000	2860000	7360000	2800000	6210000	8350000	4800000	2700000	2110000	4450000	12300000	3020000	8260000	19200000	9440000		5740000	3080000	11400000	2290000	8210000	3430000	15200000	3340000	7470000	5720000	727000	2070000	545000	3350000	9680000	1210000	1010000	3050000	3160000	3040000	5350000	4740000	1110000	877000	5690000	2990000	3570000	1590000	3970000	840000	697000	2840000	4370000	4360000	3080000	1090000	7310000	2950000	3700000	4490000	1190000	4420000	1020000	2420000	3000000	1020000	2520000	1990000	1090000	2690000	816000	946000	3090000	6050000	1190000	2530000	5360000	1030000	4140000	4170000	3380000	1080000	863000	4180000	1150000
4121	Q9H1U4	MEGF9_HUMAN	Multiple epidermal growth factor-like domains protein 9	MEGF9	62983.7	78.2668	9	9	183000	1330000	151000		256000	946000	138000	130000	706000	98300	1010000		94000		915000	156000		669000		196000	78000	144000	559000	168000	176000	1890000	692000		256000	71600	204000	428000	373000	97100	604000	145000		551000	1010000	346000	165000	480000		556000	210000	1270000	376000	844000	1140000	93500	765000	153000	105000	673000	122000	96800	477000	503000	194000	114000	668000	97300	850000		1110000	252000	737000	680000		4070000	126000	76800	927000	140000	941000	3680000	383000	307000	578000		105000	93000	612000	304000	1010000	79300	94600		1690000		1080000	243000	132000	666000	368000	1910000	1700000	967000	7660000	4950000	4670000	414000	448000	897000	1040000	206000		75600	7130000	558000	2080000		2230000		1500000	427000	999000	320000	1430000	5590000	157000	390000	235000	134000		62700	198000	335000		159000	115000	212000		374000			48400		157000	132000			143000	373000	179000	107000	929000		218000	385000	369000	297000		352000		281000	422000	183000	73500	456000	70100	225000		109000	291000				106000	243000	130000	353000	176000	209000	275000	237000		377000
4124	Q9Y5X2	SNX8_HUMAN	Sorting nexin-8	SNX8	52569.4	43.1529	9	9	48600	449000	129000			252000			79700	249000	4690000	58300	1540000	297000	223000		38500	71100		277000		128000	97400				260000	60000	108000	3040000		719000	1190000	223000	450000	61400	66200	109000	377000	414000	79900	4450000			204000	182000	87200	377000		224000	6090000	44900	505000	353000		96900	11400	203000		3710000	89700		6060000	51300	336000		5510000			744000		37300	7530000	158000	350000	601000			299000	218000		78200	574000		449000	90800	216000		382000	161000	536000				243000	912000		140000	1200000	1080000	7910000	766000		686000	12100000		479000		11100000	1220000	756000	26900	17500000	2800000	19100000	386000	16900000		514000	8190000	322000			2460000	42700	2920000		438000	116000	24100	67600	757000		181000		3480000	1600000	78800	158000		81400	69600	1950000	4410000		365000	213000		3160000		1220000	763000		2660000		2760000			2840000	473000	80700	3310000	115000	3120000	2270000	283000		2530000			2860000	229000			3160000	2620000	247000	2520000
4125	O75964	ATP5L_HUMAN	ATP synthase subunit g, mitochondrial	ATP5MG	11428.5	80.7192	9	9	38500000	131000000		15000000		121000000	1000000	14800000	134000000	46900000	91100000	4170000		8680000	115000000	809000		98400000	14900000	41800000	11400000	59300	103000000	23600000	5000000	151000000	110000000	18200000		57100000	35900000	59300000	14500000	191000	84200000	14800000	14800000	375000	82700000	52100000	153000	104000000	5100000	540000	14500000	110000000	30000000	146000000		46800000	65200000	17100000	237000	90100000	13500000	7010000	207000	88000000	29200000	54900000	2210000	13600000	87800000	13100000	118000000	15800000	74900000	10200000	10800000	59000000	15500000	247000	115000000	11300000	3480000	84500000	1260000	18100000	79600000	48200000		13000000	108000000	20600000	95100000	281000	3480000	16600000	130000000	46200000	77800000	21900000	1440000		35800000	94900000	220000	13500000	115000000	63600000	86900000	4570000	43300000	22000000	75400000		7170000	7980000	83300000	67200000		27100000	111000000	721000	134000000	26600000	121000000	24700000	10800000	59500000	3730000	1750000	320000	57700000	27200000	33700000	934000	4690000	6650000	21800000	28100000	777000	792000	4510000	14000000	79800000	50000000	397000	40800000	27200000	429000	3350000	61800000	82800000	11700000		12900000	34500000	76400000		17300000	2540000	13400000	57700000	12400000	86400000	8480000	12800000	66800000	863000	7870000	88800000		65300000	67600000	480000	9290000	88500000	5610000		85900000			5950000	99500000	81500000	272000	82400000
4126	Q9BZR6	RTN4R_HUMAN	Reticulon-4 receptor	RTN4R	50708	95.7803	9	9	70600	241000	400000	59400	180000	135000			536000	239000	80100	416000	162000	43900	770000	607000	232000	403000	205000	110000	118000	249000	666000	405000	711000	1090000	679000	327000	649000	135000	342000	287000	441000	297000	41100	542000	212000	400000	724000	257000	607000	518000	511000	615000	536000	806000	867000	422000	2050000	403000	395000	592000	317000	350000	501000	513000	47300	528000	317000	376000	471000	210000	748000	589000	485000	277000	650000	3910000	419000	5520000	604000	471000	847000	2810000	546000	734000	302000	468000	165000	901000	473000	405000	629000	339000	531000	597000	357000	351000	1350000	81000	447000	581000	3270000	1950000	4300000	2330000	2710000	2950000	3120000	6840000	2530000	8760000	2580000	8300000	3220000	374000	11200000	6630000	5420000	6740000	12600000	7570000	5000000	4640000	3200000	9380000	2280000	3890000	46900	9480000	268000	533000	837000	66800	204000	48200	45000	289000	243000	68100	187000	319000	173000	585000	413000	195000	97800	636000	113000	133000	126000	445000	351000	82500	658000	304000	549000	377000	134000	813000	409000	358000	822000	244000	1050000	772000	351000	270000	127000	284000	515000	322000	195000	370000	298000	670000	674000	128000	423000	501000	223000	155000	95900	369000	403000	38100	575000	251000
4129	O14734	ACOT8_HUMAN	Acyl-coenzyme A thioesterase 8	ACOT8	35914.2	72.2785	9	9	2470000	19200000		586000		1360000		185000	6810000	748000	2020000			201000	2750000			790000	824000	196000	1470000		1740000		161000	1520000	2300000	3900000		377000	593000	73400	267000		1010000	2850000	750000		1180000	507000		3220000	15900		477000	1730000	3490000	2130000		2650000	2170000	1950000		1840000	178000			1190000		328000			3380000		3230000	81600	2260000			1670000			1990000		49800	4120000		1880000	1160000	3640000		2510000	2380000		1830000		12700000		2710000	1420000	3440000	2080000			2970000	3900000	11100000	985000	21800000	11400000	4360000	822000		4580000	3430000		5760000	1250000	3710000	3700000	2700000	6130000	16600000	2060000	5510000	6720000	4150000	395000	185000	2120000			4370000	437000	85100	552000		1260000			211000	427000				2240000	1390000		121000	144000			1080000	464000				3970000	360000		956000	506000		1490000		1240000	4740000		398000			1920000		1570000	2000000			2060000	4230000		1680000				1850000	729000		595000
4133	Q07020	RL18_HUMAN	Large ribosomal subunit protein eL18	RPL18	21634.5	86.2886	9	9	26300000	51100000	3020000	31100000	4030000	13400000	2930000	62200000	22600000	60300000	12500000	37900000	4010000	46400000	23000000	319000	591000	13700000	47900000	31500000	37500000	3810000	14000000	26200000	6380000	23700000	16800000	51500000	4990000	38300000	52900000	14600000	1630000	5170000	18900000	39100000	56500000	1240000	23400000	38600000	7050000	22500000	41400000	1480000	50300000	20800000	35300000	14500000	6020000	33500000	19300000	50600000	6080000	14600000	42100000	4830000	1130000	11500000	54600000	33400000	5300000	50100000	15200000	1490000	15000000	60100000	12100000	3940000	47400000	41000000	35600000	4550000	15700000	53100000	7430000	15400000	5420000	31400000	20900000	34600000	1600000	40000000	14600000	24100000	21200000	5840000	1410000	65500000	129000000	34200000	12500000	35900000	6200000	1540000	53600000	26300000	5690000	33500000	102000000	43100000	27500000	2610000	54700000	54600000	24500000	4110000	47800000	2420000	26600000	44800000	5180000	61900000	33500000	2160000	22400000	45500000	25000000	45200000	621000	44900000	4260000	236000	4380000	10500000	18800000	10200000		6330000	15900000	14500000	18100000			171000	56200000	19600000	11900000	19800000	33900000	17500000			11600000	27800000	37700000	8870000	48100000	23900000	16500000	7860000	31800000	9190000	40700000	28600000	32100000	25700000	18800000	40500000	19700000	4790000	16200000	16800000	734000	19200000	12700000	21300000	22500000	23200000	20000000		14400000	5630000	6310000	30200000	18000000	16400000	3840000	27900000
4134	P41208	CETN2_HUMAN	Centrin-2	CETN2	19738.4	90.3839	9	9	3900000	19600000	2710000	4420000	2220000	2100000	2170000	4400000	15400000	1380000	451000	2010000	5540000	3020000	2510000	4630000	4070000	7960000	1490000	4520000	1510000	4410000	10100000	9660000	4610000	12600000	11100000	1900000	5250000	4210000	3190000	924000	5220000	4940000	2040000	1250000	6510000	3400000	12100000	4750000	4210000	1050000	1630000	3560000	1510000	1790000	1760000	5830000	499000	3050000	1530000	1390000	2350000	614000	1330000	2610000	3720000	6600000	2000000	1960000	4770000	2680000	5400000	3930000	11700000	2220000	9370000	42900000	1490000	35700000	7520000	7140000	11400000	13500000	5210000	7830000	4880000	2040000	1940000	3090000	1580000	1960000	9560000	2690000	1890000	6560000	4450000	2460000	11500000	2860000	7200000	7570000	42300000	29000000	14600000	2060000	52000000	2720000	2380000	27400000	2350000	52000000	5100000	17600000	7870000	3100000	3940000	37200000	17300000	5290000	29500000	8050000	17600000	48500000	27700000	4660000	15300000	475000	65900000	8800000	6290000	4300000	3900000	1050000	2270000	1110000	2610000	5700000	1950000	1890000	3090000	3290000	2050000	2390000	5730000	2400000	1380000	3110000	4420000	2270000	2170000	3410000	5430000	3240000	5020000	5780000	7180000	2860000	1980000	5680000	3120000	3700000	3120000	1680000	4740000	1350000	3120000	2650000	2190000	2060000	2610000	1490000	2870000	2260000	1690000	2650000	2080000	1820000	2310000	2340000	2060000	2770000	2560000	1390000	2070000	1250000	8950000	1840000
4135	Q9NQZ5	STAR7_HUMAN	StAR-related lipid transfer protein 7, mitochondrial	STARD7	43113.2	59.861	9	9	1830000	4800000	1200000			2660000	697000	1360000	2870000	1390000	1090000	2340000	525000	907000	2550000	127000	863000	1280000	1160000	1470000	439000	337000	1650000	275000	698000	2800000	2320000	47800	1070000	885000	464000	1290000	783000	1150000	4600000	476000	1300000	438000	3340000	1580000		4170000	5010000	389000	474000	830000	2500000	1470000		1600000	2260000	919000	1660000	3100000	1180000		2280000	1090000	170000	1450000	568000	147000	1820000	879000	4330000	1380000	2240000	326000	1730000	11100000	1970000		1130000	542000	1180000	3420000	301000		2280000	4060000		348000	1330000	1060000	3770000	1300000	896000	188000	5070000	1980000	2440000	1260000	10900000	16800000	690000	4810000	22300000	3330000	2640000	12900000	7140000	17700000	20100000	6380000	5610000	483000	1120000	15700000	25000000	43100000	29400000	71300	53200000	23600000	57000000	809000	33400000	5780000	28600000	9530000	243000			1590000		994000	215000		33700	280000	801000	528000		394000	72600	1650000	1410000		1010000	392000			1310000	3460000	64500	706000	267000	170000	1280000		964000	873000	760000	1480000		883000	152000		2560000	470000	226000	297000	815000	2050000	1800000	1350000	432000	1060000			1560000			28700	1250000	723000	273000	2230000
4136	Q96A26	F162A_HUMAN	Protein FAM162A	FAM162A	17342.3	65.1126	9	9	18900000	33800000		4340000	182000	35700000	61600	8990000	37300000	15200000	26200000	1410000		1840000	33700000	354000		30300000	11500000	16800000	2660000	36000	38300000	8050000	376000	49900000	45200000	8970000	11200000	26400000	7030000	21700000	637000	302000	24100000	4630000	8180000	14000000	34300000	26300000	14400000	28500000	7320000	14800000	7550000	53100000	5260000	58800000	70800	17800000	38000000	8130000	362000	35800000	4220000	16500000	13000000	62800000	7950000	22100000	37200000	1840000	34600000	32000000	42600000	2770000	32300000	21200000	9030000	27100000	9620000	24100000	38200000	5370000	21700000	42600000	147000	11400000	20900000	19700000		5230000	34500000	6670000	37100000	718000	20100000	4200000	49600000	15600000	44100000	6210000	21600000	13500000	6620000	35300000	10300000	1570000	55400000	29300000	37300000	17300000	36000000	26900000	33000000	104000	1810000	407000	45700000	28500000	13300000	9820000	51600000		50800000	8510000	54000000	1710000	304000	21700000	127000			13500000	5870000	17800000			4530000	4140000	5300000	113000		237000	1440000	20100000	14900000	118000	6210000	2660000			16600000	17300000	1950000	27400000	2270000	6980000	15800000		5940000		355000	22200000	6980000	32600000	7540000	8640000	16500000		776000	28500000	363000	24900000	24200000	5250000	820000	23700000	391000		27000000	3660000		563000	27500000	22200000		44800000
4137	Q9NXC2	GFOD1_HUMAN	Glucose-fructose oxidoreductase domain-containing protein 1	GFOD1	43157.9	67.1066	9	9	7880000	27000000		23700000		14300000	5620000	19800000	13800000	8270000	13300000	12200000		10600000	16000000		87400	6600000	20300000	4770000	20000000	2710000	9110000	15000000		11000000	10300000	16900000		8860000	18700000	8020000	6040000		11700000	28100000	15700000	3330000	8390000	6040000		9060000	6190000		19400000	9860000	15700000	10200000		7330000	8200000	533000		7480000	12300000			6500000	15500000	7170000		14400000	10100000	1760000	12600000	20400000	7960000	2880000	5780000	6050000	10600000		10000000		457000	8600000	297000	12200000	11800000	4430000	442000	16500000	8980000	18400000	12400000	2830000		21800000	13300000	5120000	6080000	13000000			18800000	8150000		8240000	6720000	5750000	8190000	3110000	17100000	16400000	6930000	78100	12600000	3530000	13400000	11800000	1020000	594000	13700000	552000	15100000	11300000	11600000	23400000	400000	14000000				4970000	1500000	96200		154000	16000000	9100000	4420000	3450000			27900000	5860000	913000	29000000	8540000	332000			2310000	14400000	14400000		25600000	2520000	4100000		23300000	286000	31300000	11200000	35200000	7380000	7170000	6850000	3250000		10900000	5580000	22200000	4410000	1270000		21900000	5800000			3730000			10200000	6030000	2610000		2020000
4140	Q6JBY9	CPZIP_HUMAN	CapZ-interacting protein	RCSD1	44503.9	48.5775	9	9			335000		931000		618000	338000					511000			466000	412000			493000	500000	221000		698000	2880000				1100000	2500000			4570000	2790000		695000	1040000	2160000		1630000	2590000			2990000	129000				1730000	345000		836000	2390000			1830000	3410000		898000	1600000	977000	104000		1410000		122000		1340000	46100	1640000	102000	2730000		936000	3840000		1300000	637000		635000	191000	624000				3750000	2050000			143000		98700	1150000	3150000	2920000		4480000			1930000		1150000	769000	1070000		328000	805000	5090000		1970000	5590000	3520000		4090000	113000	1200000		1470000	4630000	2880000	269000	377000	251000					145000			561000	782000	24800		400000						109000	81000			196000	80600		175000		183000		1380000									307000									224000
4141	O75608	LYPA1_HUMAN	Acyl-protein thioesterase 1	LYPLA1	24669.6	83.3065	9	9	874000	576000	3530000	752000	4330000		3390000	825000	153000	1280000		2000000	5360000	856000	692000	5490000	5330000		822000	1300000	900000	3540000		526000	5990000	1900000	421000	1490000	4500000	2350000	1430000	1180000	7050000	8290000	207000	1020000	1530000	7240000	257000	1810000	7190000	377000	2500000	7500000	1220000	246000	1060000	265000	7110000	2040000	478000	1350000	5130000	382000	243000	5630000	7170000	285000	1320000	2040000	6170000	1210000	589000	5580000		1270000	246000	7810000	1750000	4570000	2630000	6580000	1290000	3350000	8570000	426000	5430000	811000		2670000	3970000	376000				5340000	5430000	1570000	175000	1590000	1360000	1690000	8610000	8770000	2900000	1350000	11800000	1290000		5400000		14400000	3610000	3300000	59500	3930000	2730000	13000000	1730000	7180000	12500000	4170000	1230000	5280000	541000	799000	435000	2830000	9910000	5140000	5060000	6080000	4160000	373000	1180000		2960000	8340000	736000	639000	715000	5530000	2210000	5820000	1590000	293000		1150000	2170000	1220000	2180000	2840000	172000		1240000	4960000	1090000	1210000	61500	5910000	1750000	7160000	1820000	248000	1390000	402000	602000	1230000		3260000	1360000		1440000	100000	398000	2060000	551000		719000	3640000	369000	3630000	3120000	820000	266000	641000	3210000	174000
4143	A1Z1Q3	MACD2_HUMAN	ADP-ribose glycohydrolase MACROD2	MACROD2	47421.2	70.9565	9	9	1170000	779000	2060000	196000	2970000	322000	1830000		94900	959000	405000	211000	2910000		529000	1810000	2600000	102000	198000	907000		1980000	479000	590000	2560000	113000	112000	613000	2940000	1800000	1290000	606000	2900000	3130000	2340000	171000	628000	3180000	169000	2270000	2910000	638000	407000	3130000	498000		725000	97800	1550000	1150000	176000	660000	4090000	692000	1110000	1580000	2850000	107000	532000	1450000	2070000	1810000	1110000	3000000	1410000	843000	264000	2570000	588000	4360000	1110000	2240000	192000	4590000	3460000	2630000	3100000	508000	1990000	3250000	2040000	447000	180000	71300	1610000	4030000	4090000	1360000	2990000	1110000	562000	865000	2610000	2710000	1130000	11400000	3930000	5750000	2240000	8710000	7670000	4390000	1670000	10500000	15200000	2390000	1070000	3060000	2290000	7240000	3770000	1800000	12000000	3820000	7610000	1340000	621000	1560000	3150000	8530000	2780000	1220000	1860000	152000	1340000	345000	2540000	4590000	1700000	775000	1420000	4270000	1110000	3460000	869000	431000	751000	120000	1430000	1320000	1410000	1620000	275000	656000	558000	3340000	655000	1120000	412000	3650000	840000	5050000	768000	733000	223000	692000	869000	1720000	237000	2910000	1650000	133000	399000	160000	159000	1990000	1910000	269000	3450000	1460000	317000	3630000	2010000	1070000	135000	183000	2380000	314000
4145	A6NDU8	RIMC1_HUMAN	RAB7A-interacting MON1-CCZ1 complex subunit 1	RIMOC1	33620.4	59.363	9	9	504000		420000		1010000	359000	191000		64100		521000		920000	401000			1390000			103000	758000	643000	111000	453000		85900	218000	566000	2920000	568000	646000	425000	2340000	2740000	773000	1340000		2670000	87200	1160000	272000	616000		2710000	419000	734000	696000	619000		751000	303000		2620000	392000	117000		2550000		765000	1810000		295000	282000	434000	960000		1070000	174000	867000	2440000	275000	408000	685000	974000	3210000	268000	885000	1000000	803000	573000		56100	96100		1840000	2560000	2420000	187000	605000	60300	572000		1400000			645000	2450000		809000	2360000	802000	5180000	8990000	1200000	992000	102000	470000	519000	951000	1320000	2110000	108000	1430000	353000	973000				358000	1950000	657000		215000	400000	398000	206000	332000	280000		121000	89800	1110000	47400	728000	543000	1360000	668000	128000	666000	885000	41400		710000	1130000	349000	321000	189000	229000	647000	746000	431000	2050000		763000	68700	1150000	53700	286000	426000	939000	122000	96800		49600	717000	190000	253000	682000		69100	96600	330000	445000	305000	60300	348000	1030000	862000
4149	P02748	CO9_HUMAN	Complement component C9	C9	63173.4	40.7178	9	9	3770000		1470000		492000		779000			1940000		1240000	5950000			6940000	8780000			1180000		4810000			77800				10200000		5700000		7850000	99100		1180000	7320000			6070000	11500000		4750000	5680000	1150000		6210000		7580000		1300000	6230000	9120000		3040000	1620000	12300000			103000	12700000			708000			1400000	257000	2430000	6670000	8960000	429000		2900000	6690000		9860000	3660000		8940000	2460000	67000		453000		77500		2510000		1280000	1010000	1700000	80100	18900000			16600000	4800000		2360000		88200	2480000	3140000		2200000	139000	9710000		1150000	17900000	5910000		16200000		14800000		13100000	13800000	17700000	6640000		1400000		2980000	63400	929000	5630000		1780000	2230000	4550000	2480000	3390000	1080000			253000	4370000	4300000	2210000	3750000			3990000	513000		5000000		1400000	501000	5920000	1450000		318000		3180000	1550000		3790000	803000	697000	699000			5430000	2550000		267000		461000	4140000	3130000	3390000			9980000	180000
4152	P30050	RL12_HUMAN	Large ribosomal subunit protein uL11	RPL12	17818.6	89.0508	9	9	8840000	30600000		27400000	9050000	9900000		38300000	21100000	10200000	12600000	16900000		25800000	20000000			6340000	31700000	6980000	24300000	5900000	15900000	18300000	8290000	19500000	15300000	35400000		16700000	31300000	7820000	330000		16100000	27400000	34100000		15800000	16600000		22900000	16900000	106000	28600000	21000000	12600000	18500000	3020000	12700000	17900000	33800000		16000000	31100000	1980000	311000	12300000	32900000	16000000	6290000	31000000	16600000		11000000	27200000	7230000	147000	28700000	9350000	34600000		9660000	21600000	300000	14700000		26300000	21900000	8170000		21400000	10300000	22400000	18600000		3480000	27800000	15700000	10800000	7210000	24300000			29800000	13300000	9970000	22500000	13700000	14000000	26000000		50400000	37600000	15300000		31200000	987000	25900000	25400000	1610000	50300000	22600000	1370000	29600000	35800000	19700000	30800000	370000	18200000			11300000	8110000	7700000	6190000			9880000	6050000	5060000		67600		28800000	11900000	6480000	9680000	11400000	18900000			7660000	25100000	23600000		17900000	6460000	12000000		38600000		27000000	12300000	20300000	12100000	18000000	11100000	15100000	7210000	16700000	9070000	14800000	8210000	9750000	16600000	15000000	17000000	15600000	7220000	10200000	2750000	5320000	13600000	8830000	11100000	7540000	15400000
4153	Q86U28	ISCA2_HUMAN	Iron-sulfur cluster assembly 2 homolog, mitochondrial	ISCA2	16476.4	66.1933	9	9	1130000	5280000	707000	607000	2570000	4540000	2420000		1640000	935000	3050000	1110000	3990000	948000	2560000	1280000	4880000	569000	1220000	3010000	1290000	2800000	1300000	3410000	2370000	3460000	1340000	2860000	3590000	3900000	2490000	889000	6250000	6330000	1980000	1650000	2460000	3760000	1950000	6180000		1710000		4950000	1290000	2570000	1920000	2060000	1520000	4310000	1180000	2290000	6040000	934000		169000	6130000	1790000	1830000	3320000	292000	1570000	1740000	2540000	13600000	2250000	3850000		1760000	8280000		289000	3660000	8700000	6330000	8430000	3460000	343000	1700000	7090000	195000	1690000	738000	597000	3660000	5770000	4490000	1990000	913000	2980000	12500000	1630000	17700000	267000	3910000	3270000	18600000	4870000	1290000	12800000	14400000	15800000	1830000	4640000	18500000	123000	4680000	11700000	3840000	7660000	11000000	8360000	20900000	11400000	3060000	4260000	16700000	5370000	25400000	7720000	3200000		331000	928000	739000	605000	173000	632000	289000	224000	244000	3580000	426000	2440000	1150000	2420000	1580000		1740000	1620000	50800	408000	1910000	2380000	1860000	1260000	588000	396000	2280000		1930000	6120000	2630000	2670000			353000		2010000	1310000	1370000	1990000	1730000	1220000	1720000	628000		2740000		636000	3160000	1330000	449000		1130000	2280000	413000	1850000
4157	Q9H3Z4	DNJC5_HUMAN	DnaJ homolog subfamily C member 5	DNAJC5	22148.8	88.8991	9	9	17900000	70600000	1120000	16400000	844000	50900000	2970000	22500000	59400000	21100000	40200000	10300000	589000	9680000	57700000	240000	217000	47900000	19500000	21100000	12300000	366000	63000000	30500000	3070000	70300000	59100000	16300000	281000	31200000	19000000	18900000	396000	410000	35900000	16400000	17300000	14000000	46600000	27700000	1810000	45900000	9960000	1950000	17100000	56700000	11900000	57800000	22500000	23200000	34900000	18600000	12000000	38100000	13600000	8760000	914000	53400000	16900000	24300000	13800000	15700000	44800000	2440000	51100000	15700000	42700000	10100000	10400000	30400000	23300000	1610000	60100000	11000000	3710000	45600000	4590000	30200000	30300000	25600000	1990000	17700000	51200000	25300000	42200000	12400000	14000000	17800000	71500000	19500000	37400000	25700000	343000	2070000	17900000	34200000	1400000	12900000	57500000	33000000	35300000	6390000	17500000	14700000	31700000	79700	11000000	14700000	46500000	31900000	6690000	23700000	47100000	8440000	63000000	26900000	59800000	16400000	4880000	30600000	1690000	3850000		17100000	11200000	11900000	724000	5340000	2940000	8680000	9900000	1920000	576000	3580000	15400000	35400000	18900000	1670000	16100000	11800000	677000	2640000	20200000	19200000	12400000	239000	16300000	13000000	28200000	3920000	21100000	2500000	5350000	21200000	6170000	33400000	7320000	13900000	22400000	929000	4240000	26300000	2540000	30500000	22300000	1860000	7930000	30500000	3570000	240000	30600000	3900000	3100000	5590000	29900000	24200000	552000	30000000
4159	Q9UP83	COG5_HUMAN	Conserved oligomeric Golgi complex subunit 5	COG5	94901.3	37.9914	9	9	880000	724000			803000	621000	520000	259000	886000	830000	869000	78000	308000	111000	1240000	392000	1040000	3100000	343000	302000	219000		780000	276000	463000	1960000	844000	1270000	562000	1340000		434000	2430000	741000	1140000	1240000		251000	2020000	817000	1650000	569000			845000	1110000	905000	1830000	1210000	1290000	360000		889000	2920000		484000	407000	2120000	788000	1020000	256000	619000	3680000	811000	1170000		3040000	995000	88700	2320000	409000	266000	1140000	1020000	242000	897000	224000	212000	3460000	995000	408000		4940000		1250000	162000	1460000		1230000	560000	3320000		381000	505000	582000	1850000	1260000	870000	6120000	6360000	3250000	1010000	506000		4460000		1020000	1020000	7280000	4450000	2030000	994000	5320000	3130000	3550000	2210000	4680000	1030000	1020000	1900000	236000	269000	327000	106000	199000	125000					438000	130000	130000	292000	347000	4190000	3700000		375000	433000		68300	367000	1700000					2700000		522000			933000	33300	5280000	714000		3910000	174000		412000		344000	501000	366000	361000	4460000			502000	828000	290000		509000	562000	251000	727000
4163	O75312	ZPR1_HUMAN	Zinc finger protein ZPR1	ZPR1	50925.3	77.3119	9	9	325000		871000	541000	667000	368000	804000	514000		728000	724000	358000	858000		401000		669000		367000	776000	497000	1990000	153000	625000			1170000	849000	1610000	705000	1200000	1390000	1230000	2010000	1720000	323000	725000			1230000				2060000	256000	734000	171000	477000	110000	1170000	826000	505000	1010000	324000			896000		894000	697000			2260000		2930000	339000	1190000			2370000	166000		459000	548000	1600000	746000	1190000	83400	1490000	1500000	422000	777000	322000		2920000	1740000	1180000		728000	933000	1390000	98400	157000		668000	1740000	3570000	886000	192000	1260000	978000	4520000	1030000	1560000	2740000	1320000		3660000	2480000	2100000	7620000	1760000	4390000	3290000	419000	307000	2630000		2720000	3410000	1090000		758000	1130000		441000		1260000		177000		1400000		782000	635000	1400000	323000		594000	188000	478000		1320000	2570000	288000	1210000	431000	1300000	1280000		1300000	2730000		981000		1040000	131000		613000	723000	165000	1900000	164000	502000	460000			2460000			1490000	2830000			561000	366000	783000	1550000
4164	Q8WUW1	BRK1_HUMAN	Protein BRICK1	BRK1	8744.91	97.5348	9	9	10500000	22800000	8960000	12800000	15300000	12900000	11000000	20300000	8400000	10500000	7270000	17800000	16100000	18000000	9160000	7540000	12800000	5420000	10900000	11300000	14800000	8550000	8550000	10100000	16200000	9590000	7130000	12000000	13300000	13200000	22600000	5990000	17700000	20300000	8450000	14600000	20200000	18800000	8360000	15100000	14100000	16500000	18300000	23300000	19000000	10600000	16500000	10400000	8490000	13000000	11500000	21800000	26700000	7050000	21900000	9730000	21500000	5590000	24400000	17900000	16100000	22600000	7310000	17600000	17500000	23500000	9260000	15900000	9520000	21100000	15400000	15500000	12500000	22800000	18000000	11400000	16600000	17200000	11400000	18000000	7320000	15900000	12300000	23700000	14700000	20500000	20600000	26100000	11300000	9380000	9390000	11200000	14900000	15300000	22600000	11800000	19900000	25300000	14400000	27300000	14600000	28900000	14600000	26300000	20300000	4290000	23600000	33900000	21500000	23000000	32300000	31700000	26000000	24300000	30600000	30700000	26600000	16200000	21300000	29100000	12900000	9480000	5610000	422000	4510000	1010000	7550000	18000000	3170000	3170000	4010000	17000000	5680000	13900000	18800000	3190000	1970000	3540000	7020000	4060000	5330000	4650000	1810000	994000	5630000	12400000	16600000	4360000	2300000	13600000	5380000	20900000	6150000	5710000	7110000	1230000	2530000	14900000	1060000	11900000	14700000	1300000	25000000	2870000	3160000	3890000	15700000	859000	6510000	4280000	868000	10900000	7270000	12400000	3230000	926000	12400000	924000
4165	O75695	XRP2_HUMAN	Protein XRP2	RP2	39641.1	79.7926	9	9	486000	1510000	689000		375000	1170000	338000		2260000	368000	1280000	138000	503000	156000	924000		517000	1720000	165000	754000	92800	42400	2580000	666000	756000	1560000	1280000	271000	1410000	640000	606000	974000		733000	1880000		341000	787000	2320000	805000	422000	306000	714000	258000	298000	1950000	626000	2540000	3350000	1280000	1230000	769000	1010000	1210000	568000	918000	1610000	1190000	317000	695000	1370000	156000	1640000	276000	2590000	178000	2500000	1170000	316000	1400000	1990000	1510000	1720000	858000	2020000	2580000	523000	375000	2090000	2530000	463000	123000	1330000	91800	2040000	282000	658000	376000	1490000	813000	2190000	635000		2370000	1210000	1360000	2250000	1540000	2750000	2030000	1640000	1660000	17500000	3600000	4360000	652000	711000	770000	2350000	2960000	3310000	828000	3730000	3800000	1630000	2050000	2660000	1790000	2160000	2210000	1100000	59500	1440000	895000	784000	231000	350000	1140000	254000	563000	704000	525000	667000	1980000	637000	756000	1150000		1320000	1000000	745000	334000	1460000	1030000	593000	833000	533000	1090000	1020000	684000	368000	750000	515000	1400000	375000	915000	72900	950000	966000	840000	638000	855000	413000	703000	1680000	212000	682000	1240000	461000	561000	248000	675000	339000	370000	1230000	680000	1270000	789000
4167	O76071	CIAO1_HUMAN	Probable cytosolic iron-sulfur protein assembly protein CIAO1	CIAO1	37840	62.9045	9	9	1230000	2080000		433000		2810000		197000	5050000	235000	2290000	370000		688000	4860000		52000	3320000	236000	663000	1350000		2940000	938000	154000	3720000	3980000	524000	1040000	1570000	2010000	4150000	1430000		4000000	454000	1180000		4230000	2310000		4200000	860000		829000	4330000	1720000	4020000		1800000	3650000	1410000		4060000	499000			2500000	1120000	2270000		666000	3470000		3410000	977000	2470000		89700	1450000	2940000		5090000	1360000		3390000		1340000	3610000	3140000		854000	3640000	2220000	3390000		87000	1510000	4840000	2050000	4230000	1110000			1410000	5230000	217000	3560000	6920000	3260000	6790000	278000	258000	2560000	7350000	180000	2740000		4100000	3640000	1150000	936000	8010000	1750000	8220000	2460000	6100000			7080000	291000	248000		1490000	883000	1490000			319000	1110000	1020000				1220000	5090000	3500000	916000	986000	943000			2670000	12100000	171000		2300000	1650000	5820000		2770000		977000	7430000	236000	4130000	852000	195000	2960000	2100000	640000	3560000	888000	3420000	2100000	1180000	588000	6560000	1090000		4170000	196000		88300	3000000	3630000		4850000
4168	P14854	CX6B1_HUMAN	Cytochrome c oxidase subunit 6B1	COX6B1	10192.4	98.6838	9	9	46200000	217000000	3290000	112000000	5530000	106000000	5030000	32700000	117000000	44600000	108000000	32200000	10100000	24900000	61300000	1740000	6190000	115000000	57100000	48700000	85900000	2510000	161000000	199000000	6190000	111000000	109000000	36900000	6270000	53500000	30500000	57900000	6090000	8570000	92600000	16200000	24800000	8250000	60900000	54400000	3110000	99900000	16700000	5610000	25800000	102000000	76000000	166000000	16800000	46300000	69100000	24000000	5490000	97000000	26300000	11800000	7260000	92100000	51500000	52500000	4770000	20500000	135000000	8770000	103000000	31700000	128000000	7600000	12200000	52100000	100000000	3930000	104000000	33900000	10100000	96800000	4500000	121000000	42600000	47700000	1820000	29700000	128000000	126000000	77700000	7080000	13200000	33600000	88000000	43800000	91800000	102000000	9700000	3570000	35800000	92900000	8870000	105000000	128000000	89300000	80700000	10700000	39800000	29400000	73500000	1140000	23100000	8740000	69700000	94600000	5300000	21100000	74100000	6820000	129000000	60800000	105000000	62100000	2980000	36600000	3500000	6380000	987000	58100000	18100000	13600000	4100000	3260000	7270000	16000000	33900000	4740000	948000	2490000	6740000	61100000	15400000	3990000	23500000	10600000	2700000	3730000	39200000	45600000	6550000	7980000	11300000	22300000	34600000	5570000	14500000	8460000	10900000	72200000	7830000	102000000	5260000	7370000	18200000	1930000	5370000	36000000	4390000	72400000	63500000	2480000	6750000	38500000	4790000	1970000	35900000	3870000	1430000	4120000	96100000	24000000	4110000	54600000
4171	Q9UJX3	APC7_HUMAN	Anaphase-promoting complex subunit 7	ANAPC7	63133.1	45.3746	9	9	130000	798000			305000	391000			4300000	1350000	279000			933000	332000		64700	1680000		985000	2290000		2360000			491000	2260000	185000		217000	292000	3610000		78800	3050000	2380000	2350000		3850000			3520000			719000	2750000	542000	2250000		434000	3040000	171000		2840000	598000			2170000		353000			2840000		2910000	132000	3860000			1430000	272000		3650000		65100	2990000			177000	273000			2270000		3220000				997000		2660000				597000	5760000	182000	347000	3350000	2030000	5400000		237000	1900000	5280000		2960000		3910000	2170000	2190000	107000	5220000		7010000	317000	8660000	141000		942000				1030000	73300	1370000			52900	32200	715000				126000	2110000	2740000	268000	795000	746000			1090000	1910000	390000		3910000	1250000	1590000		3520000		1260000	2990000	922000	1850000	794000	3530000	1540000		1300000	3110000	1020000	4310000	798000	784000	864000		472000		2190000			1590000	3370000	4970000		2340000
4172	Q8WUK0	PTPM1_HUMAN	Phosphatidylglycerophosphatase and protein-tyrosine phosphatase 1	PTPMT1	22843.6	50.7999	9	9	401000	3670000		428000		2140000		359000	2830000		629000			48900	2970000			1200000	52900	155000	37500		1680000	1560000		4120000	1850000	1590000		651000	3840000	861000			2300000	2220000	1070000		1700000	1170000		2020000	588000		573000	1970000	804000	2350000		1570000	1230000	2350000		1830000	586000			932000	2420000	959000		82200	1760000	157000	2780000	747000	1280000		299000	1530000	1800000		1560000	2590000	75000	2360000		1330000	2080000	1110000		367000	1970000		2580000	200000		264000	3020000	133000	1370000	822000			3560000	2780000		1680000	4570000	3060000	3170000	691000	1900000	5890000	4250000		1790000		3900000	3000000		4590000	6760000		7380000	4220000	6520000	714000		2630000				226000	58100	229000				87100	135000				130000	636000	46000		179000	405000			328000	860000	131000		348000	129000	319000		404000			602000		593000	124000	47500	401000			523000	11800	231000	540000		87600	805000			294000			19000	679000	182000		226000
4174	Q07699	SCN1B_HUMAN	Sodium channel subunit beta-1	SCN1B	24707.1	40.7298	9	9	1550000	19700000		12100000		28500000			9390000	290000	19700000		492000	120000	19800000			4140000	282000	1450000	303000		5390000	913000	132000	7520000	9780000	327000	101000	1320000	167000	406000		185000	25000000	191000			6630000	555000		6910000			193000	8690000		6460000		611000	1520000			6330000				1080000	372000	1940000		66900	2900000		30800000	202000	321000		241000	1660000	8740000		13600000	752000		1910000			24500000	1450000		110000	7010000		26600000		71800	5150000	6490000	17200000	11900000	283000	141000		781000	10600000	302000	2530000	6960000	2570000	17500000		511000	1730000	22900000		4020000	325000	3290000	12100000	615000	955000	25600000		9160000	2230000	9620000	201000	54500	3930000				132000	7990000	5470000			620000	398000	7980000				669000	2660000	2070000	597000	211000	137000			10600000		137000		157000	298000	19100000		977000			18300000		4600000	902000		641000			10900000		10600000	2100000	31800		12600000			13400000				5260000	2010000	74000	4820000
4176	Q7Z6J6	FRMD5_HUMAN	FERM domain-containing protein 5	FRMD5	65064.7	33.7565	9	9	1710000	3770000				2620000			4830000	1560000	2290000				3050000			3570000		1550000			4280000			6100000	6720000			5090000	3940000	6550000	1440000		3460000	3260000			5730000	4040000		6910000				6270000		3700000		1390000	3930000			3670000				1460000		1660000			4160000		9930000	3200000	2590000			2170000			2860000	404000		7270000	967000	215000	6100000	1620000			2770000		7320000				2910000	1650000	1950000					5080000			7240000	4280000	9890000		690000		9220000				5720000	2690000	1620000	1470000	7760000	512000	5920000	2860000	7530000		1940000	4910000				3530000	2410000	1550000				84700	2290000				48700	3850000	3080000		2790000				1380000	11000000	30700		31400	2920000	3560000					6200000		1860000			3550000			3970000	124000	2820000	2110000	111000		4080000			3610000				1720000	4700000		4620000
4178	Q8N490	PNKD_HUMAN	Probable hydrolase PNKD	PNKD	42875.7	27.0393	9	9		2680000				1600000		919000	1310000	523000	1480000	192000		2150000	1120000			2930000		1160000	727000		1520000	146000		2550000	2880000			1260000		1100000			987000		730000		438000	1330000		3410000				6290000		5700000		766000	4480000			6560000				1020000	251000	1630000			1230000		9430000		1350000			1580000			4120000			11400000		98800	1910000				2480000		1480000				322000	516000	11900000					16800000			11600000	2110000	2820000			7320000	6360000				2010000	508000		11600000	16800000		14100000		17700000			332000				64500		515000			37700							428000	138000						259000	270000					411000					343000		799000			921000			3000000		363000	89300			1000000			612000				854000	1180000		433000
4179	P46531	NOTC1_HUMAN	Neurogenic locus notch homolog protein 1	NOTCH1	272505	45.6622	9	9	625000	1990000		966000	337000	1350000	337000	687000		295000	91900		259000	600000	952000		444000	606000	705000	478000	920000	470000		121000	339000		740000	491000		562000	292000	334000				82100	999000	488000	88000	242000	182000	892000	193000	306000	378000	230000	630000			415000	879000	1400000	791000	622000	268000	146000		722000	732000	1340000		370000	553000	462000	1260000	560000		500000		2080000		208000	1300000		95300	1670000	878000	938000	1390000				249000		330000			745000	322000	199000	1470000	57900			862000	3240000	1810000	568000	4570000	3910000	2320000	640000	688000	1370000	3020000	245000	3030000	2390000	2720000	3830000	3370000	1950000	3530000	1340000	1840000	2180000	1290000	636000	877000	6550000		254000	148000	125000		1810000				1390000	514000	1490000	760000			65100	277000		458000			1270000	51500	285000	3460000	2630000	523000	2260000		1620000	2020000		2450000	7900000	1680000			2520000		1590000	897000		117000	6200000			1190000	5500000			4480000	1400000			58300	50700		4990000
4180	Q6ZSY5	PPR3F_HUMAN	Protein phosphatase 1 regulatory subunit 3F	PPP1R3F	82797.6	33.6529	9	9	2210000	1010000				3790000			4020000	2550000	3320000	247000			4000000			2760000		801000	166000	934000	4060000		967000	6010000	4290000	2890000		3220000		4320000			4830000	81800			4390000	3130000		1250000			171000	4490000		4010000		2730000	3960000			4320000				3380000		4450000			5000000		5370000		5000000			1970000	246000	1920000	3830000			5610000			6410000	4170000			5250000		5050000		93700		6070000	3340000	5080000				1640000	7230000			8770000	6610000	9820000				7810000				9660000	3960000			8230000	1660000	8300000		9310000			161000				3300000	330000	1970000				1300000	316000					2000000	3870000		387000				736000	1310000				1850000	4740000					1140000		1390000			2110000		177000	3640000		4330000	1010000			4610000			4160000			207000	4230000	5270000		4920000
4181	Q8N983	RM43_HUMAN	Large ribosomal subunit protein mL43	MRPL43	23430.8	46.9609	9	9	6190000	3000000		1990000	219000	2170000	6080000	1170000	2810000	737000	2020000	1360000	192000	4280000	3460000		154000	7120000	3370000	6460000	2700000	589000	4100000	2320000	179000	9220000	5340000	5870000	8490000	8140000	2810000	4510000	271000	275000	5810000	2090000	4350000		5240000	9230000		11900000	1440000	291000	4790000	7650000	2340000	12100000		5870000	4420000	3250000	6220000	5640000	418000		278000	6940000	6780000	5760000		1580000	6770000	162000	5180000	3490000	8310000		1310000	6810000	2330000	275000	4770000	3240000	208000	7340000	316000	2950000	4350000	3510000	1330000	1130000	8950000		5360000	1690000	1500000	1700000	6720000	8910000	9490000	1360000	941000		1820000	11700000	313000	1920000	13700000	8030000	7600000		11900000	3700000	10100000		3900000		15000000	4920000	4990000	7650000	8110000	785000	20500000	5240000	14000000	3470000	305000	4760000	394000			5030000	731000	2960000	113000	294000		709000	1640000	352000	122000	260000	3020000	4290000	1810000		1800000	66100	1320000		557000		1620000	288000	2980000	1490000	3730000	402000	2210000	476000		1080000		5620000	440000	264000	2170000	109000	176000	7790000		933000	1410000	69400	1300000	1530000		2470000	1050000	80500		1250000	952000	1360000	2240000	864000
4182	Q8NB37	GALD1_HUMAN	Glutamine amidotransferase-like class 1 domain-containing protein 1	GATD1	23297.5	106.593	9	9	3780000	8330000	3620000	5550000	5480000	6340000	5940000	5430000	1850000	2240000	4880000	3640000	6930000	2660000	2660000	3550000	7500000	1020000	4380000	4760000	7040000	5430000	2520000	4560000	7100000	2570000	4300000	6710000	6690000	5590000	7360000	2760000	8440000	7620000	6160000	5020000	5100000	3680000	3100000	5880000	5080000	6610000	14600000	6210000	5080000	4760000	5930000	2090000	1960000	5120000	3560000	4270000	4040000	3150000	7250000	1550000	7180000	2890000	5320000	6340000	632000	6210000	3340000	5300000	8840000	7690000	4180000	1560000	4250000	7080000	4960000	5560000	3770000	6880000	9810000	3970000	6700000	3490000	6680000	4110000	2720000	4860000	2140000	376000	6690000	9000000	11100000	2600000	2690000	2370000	4020000	3560000	5410000	4800000	9030000	5770000	9130000	6250000	3050000	8680000	6480000	6060000	2450000	8710000	9070000	3470000	5930000	9510000	8520000	8050000	9990000	14500000	10200000	8700000	7730000	9030000	7550000	2290000	9070000	9560000	9120000	579000	1520000	3670000	3350000	1550000	1870000	9680000	2190000	2770000	6340000	9880000	2560000	3750000	6470000	5300000	3970000	1290000	3410000	2820000	957000	1040000	2490000	9200000	5260000	4240000	22200000	7630000	4010000	1320000	7880000	6960000	780000	8150000	74800	968000	6180000	4210000	5390000	3670000	8570000	5510000	7840000	1720000	2820000	4720000	2600000	3990000	2610000	612000	3790000	6770000	4370000	1940000	2380000	4370000	2350000	2330000
4183	Q9UGM6	SYWM_HUMAN	Tryptophan--tRNA ligase, mitochondrial	WARS2	40146.6	37.6274	9	9	2150000	5600000	162000	489000		4300000	1840000	1420000	3780000	1870000	3450000	1540000		1710000	5630000			3700000	975000	365000	866000		3040000	1270000		4900000	4960000	1270000		2960000	1900000	1210000			4110000	1120000	2200000		1280000	3670000		6570000			822000	5250000	1490000	4680000		1970000	5660000	1700000		2550000	2860000			3360000	1570000	2740000	1610000	932000	3450000		4430000	1330000	6280000		1050000	4430000	1260000		3330000	1250000		8070000	1240000	1150000	5530000	3340000		844000	5600000	1130000	4920000	1910000	3210000	738000	9060000	2900000	3250000	924000		2230000	1210000	9190000	551000	1340000	7290000	4240000	9130000		1200000	1580000	8800000		1510000	3180000	8620000	3580000		1640000	6410000		8520000	1500000	8210000		146000	7540000				2810000	1610000	3600000			169000	1180000	1850000			58700		5850000	3630000		3380000	1040000	963000		3180000	5440000			1330000	2170000	5350000		1500000	286000		6510000		3490000	1180000		4780000		1220000	3950000	1990000	3580000	3410000			4450000	1050000		4250000				3910000	5250000		3820000
4184	P53985	MOT1_HUMAN	Monocarboxylate transporter 1	SLC16A1	53944.1	64.229	9	9	24200000	25500000	44400000	19700000	58000000	5080000	39600000	20500000	2470000	27200000	7040000	19000000	45300000	18300000	4990000	54300000		4520000	20900000	1040000	18600000		5610000	685000	55300000	7880000	2750000	22600000	48400000	513000	22300000	7110000		52500000	5920000	22900000	17700000	64700000	7520000	27200000	195000	7800000	20600000	59200000	18200000	2420000	25400000	2230000	63900000	23500000	2170000	402000	45100000	2290000	22000000	54200000		2190000	619000	30100000	71100000	23900000	5600000	136000	5820000	25900000	1860000	64200000	24000000	29400000	26000000		3200000	23200000	49700000	6140000	47300000	23100000	4960000	1190000	57700000	19900000	1730000	1210000	4860000	54200000		28600000	3000000	24200000	1700000	19700000	45400000	61400000	603000	6310000	65900000	588000	8140000	30800000	7640000	59000000	12500000	21900000	7920000	44000000	17700000	50700000	10100000	11200000	60700000	27200000	31500000	45300000	12600000	25400000	16200000	33800000	50600000	37100000	65400000		45500000	2330000	21300000	1450000	42200000	86400000	15700000	19500000	305000	63100000		63100000	25800000	2060000	3740000		30000000	16600000	31300000	48200000	933000	7550000	21800000	77400000	24500000	23400000	5980000	81300000	26100000		28000000	4720000	27100000	1440000	213000	17000000	2250000		14600000	4480000	22300000	807000	2000000	672000	19100000	6370000	20100000	126000	3680000	62100000	50500000	793000	1270000	2480000	40900000	3000000
4185	Q96ER9	MITOK_HUMAN	Mitochondrial potassium channel	CCDC51	45811.3	47.5092	9	9	1440000	9640000	4430000	2860000	1760000	4320000	1530000	3520000	2360000	3710000	2470000	2560000	4460000	2240000	7470000	937000	1920000	3930000	2450000	1840000	4100000	1360000	7690000	2320000	1720000	8010000	8880000	2510000	2010000	1920000	2850000	1130000	4770000	1710000	3390000	2750000	2390000	1140000	2780000	1970000	1090000	2180000	1770000	1640000	2360000	2850000	2360000	2640000	3820000	5150000	2720000	2000000	2230000	2410000	1460000	678000	1880000	6560000	2480000	2320000	1280000	3980000	7220000	1240000	8790000	2740000	1680000		2960000	2920000	2640000	1370000	8370000	2210000	3840000	7270000	2830000	2770000	576000	2020000	1040000	3720000	8760000	2280000	8130000	1680000	1810000	2060000	10500000	1360000	7880000	2740000	1020000	1020000	4320000	9010000	1990000	1680000	3590000	2220000	6720000	2390000	1870000	3840000	9200000	1380000	2630000	1390000	5130000	1930000	2060000	2520000	11100000	1680000	10900000	2910000	10300000	1890000	1700000	76800	2150000		1290000	1370000	1040000	1040000	502000		1680000	1070000	867000	1630000	409000	1630000	4130000	7900000	2050000	1970000	1670000	1890000	576000	2050000	4940000	4140000	4150000	1030000	4470000	1280000	2030000	2040000	5120000	305000	3470000	3010000	3630000	9410000	2780000	2060000	9440000	3090000	2140000	8180000	2090000	8920000	7900000	1700000	1480000	1510000	1570000		1810000	658000	2090000	1400000	2630000	2170000	1230000	2410000
4186	Q9Y2C4	EXOG_HUMAN	Nuclease EXOG, mitochondrial	EXOG	41084.7	63.4737	9	9	2600000	8800000		69700		8470000		1860000	7750000	2360000	7920000	1560000		2170000	9010000			3240000	3530000	2520000	2400000		7390000	6050000		5760000	7410000	6240000		3190000	2240000	3290000			6950000	8280000	4300000		4970000	3790000	1070000	7450000		86000	3090000	7670000	101000	13800000	2000000	2890000	6060000	2590000		6540000	1110000			8420000	4520000	3420000		124000	9610000		9390000	6090000	5240000	68500		4650000	2760000		7280000			8640000	54500	2820000	10800000	4490000		1530000	8100000	1240000	8040000			247000	13000000	2600000	10600000	6350000	47400		2700000	13200000		661000	13300000	7980000	9490000	348000	2250000	4870000	9950000		5100000	2960000	9700000	10800000	163000	4250000	13800000	2540000	15400000	6050000	15100000	1640000	61800	8410000				2670000	1400000	1960000				1310000	1310000				388000	4620000	1980000		2000000	205000	387000		3580000	3640000	103000		419000	498000	4420000		2210000		203000	3420000		6420000	1180000	354000	4570000		29800	5880000		4920000	5370000		641000	5640000			5430000			40900	6710000	5030000		6100000
4188	Q6P2M8	KCC1B_HUMAN	Calcium/calmodulin-dependent protein kinase type 1B	PNCK	38499.9	33.598	9	9	155000	1310000				860000			1030000	147000	103000				4330000			4080000		93500			1970000	143000	111000	4220000	3640000			76700		124000		279000	7730000				4470000	105000		4100000				4130000		2730000	379000	8090000	4840000			2250000			314000	3160000		62900			4690000		7080000		3380000			1030000			1780000			3610000			6950000	206000			2440000		5110000			297000	3880000	13000000	3990000	4040000				3550000			3800000	14000000	5030000		278000		5700000				6490000	20300000			2730000		5490000		5050000			85800				1430000	458000	531000										1200000							607000	171000				39100	1040000							861000			617000			528000		1150000	717000			752000			797000				1670000	562000		571000
4189	Q9H3N1	TMX1_HUMAN	Thioredoxin-related transmembrane protein 1	TMX1	31791.2	48.2946	9	9	7080000	6190000				3920000		2730000	20400000	2190000	20500000	1780000		1380000	15500000			4110000	644000	6080000	1500000		16200000	4750000		22400000	14900000	973000		1810000		16700000	148000		16600000	2940000			18000000	8790000		14300000	3160000		174000	16700000	1210000	16800000		7500000	13100000	540000	218000	17600000				12700000	4180000	8120000		3260000	13300000		14700000		3980000	444000	1770000	2530000	2470000	166000	15000000	1050000		4780000		4030000	11300000	8480000		1410000	15700000	2270000	18100000			391000	18600000	6570000	15400000	2450000				18800000		2330000	19700000	11500000	20000000	1200000	727000	1460000	15800000		1940000	3350000	14500000	9270000	216000	48300	18500000		20700000	6330000	15600000	550000		9840000			710000	5580000	3120000	3890000			813000	2390000	2370000		764000		2750000	11600000	8830000		4420000	3920000	432000		6190000	20100000	641000		1690000	4000000	10700000		4440000		1010000	17700000		6200000	1080000		12300000		660000	5640000	1190000	4450000	7970000	481000	1040000	6180000	650000		11900000			802000	4600000	12600000		6300000
4190	Q8N9I9	DTX3_HUMAN	Probable E3 ubiquitin-protein ligase DTX3	DTX3	37988	52.3362	9	9	566000	2080000		214000	77400	3070000	2500000		2210000	1720000	1270000				3130000		896000	2070000	264000	420000	1090000	261000	1030000	724000	694000	3200000	3030000	192000	561000	2020000	333000	417000	506000	3000000	2950000	1180000	159000	2950000	1170000	1920000		2220000		440000		2280000	127000	2200000	488000	1780000	2040000		1790000	1210000	94500	587000	472000	1650000		1860000	806000	115000	1290000	206000	3140000	100000	1600000			2390000	269000	384000	3040000	509000	339000	2280000			1750000	842000		953000	1700000	144000	2640000	2400000	3630000	807000	2000000	1440000	1670000			568000	215000	2920000	306000	169000	3220000	5060000	3940000	5480000		420000	4170000		735000		10200000	7060000			12500000	5250000	13400000		13700000	1280000		436000				1220000	632000	652000				1040000	577000	1020000			1630000	3390000	355000		297000		1020000	175000	1080000	1660000			1100000	430000	2500000			747000	246000	785000	359000	1610000	1130000	343000	2490000	332000		956000		1040000	1250000		222000	1710000			2400000	269000	54000		1890000	1270000		1710000
4191	P49903	SPS1_HUMAN	Selenide, water dikinase 1	SEPHS1	42910.6	71.8094	9	9	1990000	995000	5520000	1420000	4760000	982000	4700000	2230000	575000	2190000	378000	1210000	4670000	1270000		4760000	5700000	390000	2120000	1490000	712000	3320000	598000	1760000	5520000	2320000	1520000	1870000	5430000	3670000	4700000	811000	6000000	7300000	1910000	2200000	1910000	6260000	240000	3410000	8950000	1920000	1320000	5870000	610000		2260000	925000	5670000	2840000	171000	2080000	5020000	284000	1590000	5350000	5980000	1800000	1430000	4320000	4730000	1690000	1490000	6650000	3430000	2340000	244000	7040000	2390000	4030000	3010000	8450000		3510000	5760000	2100000	5620000	2480000	2390000	2750000	5350000	615000	307000	807000	2080000	7800000	8590000	2970000	2550000	3460000	815000	1730000	7980000	7570000	3130000	179000	7890000	2270000		3850000	253000	11200000	1500000	1980000	177000	5750000	1270000	5450000	2060000	2830000	5940000	3140000	2260000	6080000	169000	2570000	2030000	2460000	5140000	4140000	2020000	2580000	1750000		362000	42700	2340000	2280000	330000	268000	544000	2880000	1420000	2970000	525000	519000	67400	317000	1050000	406000	1290000	925000		119000	466000	2490000	682000	518000	223000	3440000	766000	1950000	1220000	77300	1460000		717000	598000	79400	2190000	583000		560000		1250000	773000	470000	51600	847000	2170000	41900	2590000	2060000	330000			1550000
4193	Q6ULP2	AFTIN_HUMAN	Aftiphilin	AFTPH	102113	38.904	9	9	101000	1010000		491000		516000			971000	173000	697000		113000		2000000			816000	722000		76700	121000	1650000	905000		1570000	1420000	328000		2200000	427000	2690000	144000		1140000	2600000	120000		1590000	3880000		1480000			2930000	1370000	326000	1500000		289000	2240000		4470000	320000		1680000		813000		2060000			2170000		2320000	187000	1680000			171000			1720000			2280000		123000	1710000	209000		207000	2350000		2070000	3730000		333000	2770000	117000	1280000					3360000		385000	3200000	4340000	5040000	383000		74700	4020000		558000		3550000	350000			3660000	5420000	2010000	439000	3800000			12700000				986000	24100	574000					1960000					1730000	530000		158000	1290000			1300000	1750000	1210000				1010000		90600			1900000		1890000	1630000		1470000			791000		1430000	1650000		94600	1480000			421000				803000	876000		1310000
4194	P10451	OSTP_HUMAN	Osteopontin	SPP1	35422.7	68.7814	9	9	1900000	2310000	9820000	324000	4870000	158000	1510000	3950000	397000	3250000	369000	2280000	10000000	3850000		17700000	10400000	198000	1040000	3070000	447000	8640000	109000	1680000	11800000	195000		308000	11700000	5200000	255000	648000	13900000	6710000	366000	504000	2910000	10400000	228000	7110000	14900000	202000	1810000	11700000	540000	197000	1750000		111000	2710000		1850000	6150000	169000	1430000	5630000	11000000		1680000	4240000	15800000	1060000	353000	17800000	133000	818000	603000	7000000	546000	7330000	3070000	14300000	196000	923000	21900000	2380000	16300000	1450000		1820000	7180000		1220000	2020000		4540000	15800000	1370000	2680000	2640000	211000	1920000	24700000	13700000	115000	230000	12500000	309000	313000	9800000	810000	1230000	1710000	1810000	149000	11600000	1220000	14800000	1340000	16900000	26600000	9760000	1370000	20500000	1970000	5060000	735000	2710000	38400000	2540000	5300000	17300000	20100000	1010000	1700000		4100000	8340000	404000	1260000	1610000	3260000	1160000	3490000	811000	1700000	763000	2160000	2840000	1170000	4060000	4960000		670000	1560000	13700000	238000	3900000	72200	13800000		8370000	1440000	674000	3000000		154000	173000		10200000	227000	69300	903000			2660000	526000		398000	14300000	298000	2970000	3980000	725000	174000		10100000	647000
