## Supplementary material for "Brain region- and solubility-dependent proteomic signatures of neurofibrillary tangle pathology in Alzheimer’s disease": Table S1 (part 7 of 8)

### Sheet: Protein area (continued)
Protein Group	Uniprot	Reference	Protein	Gene	Average Mass	-10LgP	#Peptides	#Unique	Area Sample 1	Area Sample 2	Area Sample 3	Area Sample 4	Area Sample 5	Area Sample 6	Area Sample 7	Area Sample 8	Area Sample 9	Area Sample 10	Area Sample 11	Area Sample 12	Area Sample 13	Area Sample 14	Area Sample 15	Area Sample 16	Area Sample 17	Area Sample 18	Area Sample 19	Area Sample 20	Area Sample 21	Area Sample 22	Area Sample 23	Area Sample 24	Area Sample 25	Area Sample 26	Area Sample 27	Area Sample 28	Area Sample 29	Area Sample 30	Area Sample 31	Area Sample 32	Area Sample 33	Area Sample 34	Area Sample 35	Area Sample 36	Area Sample 37	Area Sample 38	Area Sample 39	Area Sample 40	Area Sample 41	Area Sample 42	Area Sample 43	Area Sample 44	Area Sample 45	Area Sample 46	Area Sample 47	Area Sample 48	Area Sample 49	Area Sample 50	Area Sample 51	Area Sample 52	Area Sample 53	Area Sample 54	Area Sample 55	Area Sample 56	Area Sample 57	Area Sample 58	Area Sample 59	Area Sample 60	Area Sample 61	Area Sample 62	Area Sample 63	Area Sample 64	Area Sample 65	Area Sample 66	Area Sample 67	Area Sample 68	Area Sample 69	Area Sample 70	Area Sample 71	Area Sample 72	Area Sample 73	Area Sample 74	Area Sample 75	Area Sample 76	Area Sample 77	Area Sample 78	Area Sample 79	Area Sample 80	Area Sample 81	Area Sample 82	Area Sample 83	Area Sample 84	Area Sample 85	Area Sample 86	Area Sample 87	Area Sample 88	Area Sample 89	Area Sample 90	Area Sample 91	Area Sample 92	Area Sample 93	Area Sample 94	Area Sample 95	Area Sample 96	Area Sample 97	Area Sample 98	Area Sample 99	Area Sample 100	Area Sample 101	Area Sample 102	Area Sample 103	Area Sample 104	Area Sample 105	Area Sample 106	Area Sample 107	Area Sample 108	Area Sample 109	Area Sample 110	Area Sample 111	Area Sample 112	Area Sample 113	Area Sample 114	Area Sample 115	Area Sample 116	Area Sample 117	Area Sample 118	Area Sample 119	Area Sample 120	Area Sample 121	Area Sample 122	Area Sample 123	Area Sample 124	Area Sample 125	Area Sample 126	Area Sample 127	Area Sample 128	Area Sample 129	Area Sample 130	Area Sample 131	Area Sample 132	Area Sample 133	Area Sample 134	Area Sample 135	Area Sample 136	Area Sample 137	Area Sample 138	Area Sample 139	Area Sample 140	Area Sample 141	Area Sample 142	Area Sample 143	Area Sample 144	Area Sample 145	Area Sample 146	Area Sample 147	Area Sample 148	Area Sample 149	Area Sample 150	Area Sample 151	Area Sample 152	Area Sample 153	Area Sample 154	Area Sample 155	Area Sample 156	Area Sample 157	Area Sample 158	Area Sample 159	Area Sample 160	Area Sample 161	Area Sample 162	Area Sample 163	Area Sample 164	Area Sample 165	Area Sample 166	Area Sample 167	Area Sample 168	Area Sample 169	Area Sample 170	Area Sample 171	Area Sample 172	Area Sample 173	Area Sample 174	Area Sample 175	Area Sample 176	Area Sample 177	Area Sample 178
4196	Q96C86	DCPS_HUMAN	m7GpppX diphosphatase	DCPS	38608.8	91.0595	9	9	1140000	609000	3550000	1520000	2900000	2260000	2370000	595000	103000	2560000	88800	473000	4640000	1590000	1600000	3230000	4440000	772000	2560000	1330000	1650000	3480000	3730000	3550000	5120000	4040000	2800000	3560000	6190000	3430000	3640000	2530000	7450000	8640000	3650000	3540000	3900000	7340000	2120000	3600000	6170000	2870000	2520000	6990000	2590000	3010000	2280000	2620000	7440000	2670000	4320000	3180000	5670000	1830000	2290000	5190000	7120000		947000	3810000	3210000	2330000	2810000	5460000	5130000	4350000	4460000	4980000	2110000	5600000	4770000	7210000	2870000	4330000	8400000	3730000	5740000	3640000	5090000	3280000	1780000		2990000	1450000	5280000	5410000	6790000	2520000	2810000	2650000	2120000	3730000	7400000	7050000	4190000	3220000	7910000	3900000	2070000	8110000	6120000	8130000	4100000	5060000	4450000	1700000	3120000	8440000	6290000	6630000	10800000	4690000	5360000	6800000	6460000	5730000	5210000	4730000	7690000	10700000	4250000	2430000	2730000	1990000	1580000	1100000	2640000	3670000	265000	346000	2670000	3550000	1490000	3630000	995000	2570000	2670000	418000	2400000	1400000	1720000	3590000	805000	2290000	883000	4150000	1170000	2130000	2930000	2440000	500000	6080000	1020000	2910000	849000	2180000	1120000	619000	1720000	3650000	591000	1070000	866000	780000	2140000	1940000	864000	1360000	483000	1940000	1580000	2870000	3970000	912000	484000	1310000	5700000	624000
4197	Q96DZ5	CLIP3_HUMAN	CAP-Gly domain-containing linker protein 3	CLIP3	59559.9	43.9086	9	9	10800000	34200000				92400			1800000	340000	942000				130000			693000		300000	4930000		1080000	3790000	69900	984000	25600000				556000	18300000			1220000				1200000	12000000		1080000	191000		373000	1030000		30000000		9640000	676000		861000	23900000				24500000		11700000	438000		1130000		28700000		989000			1510000		67300	1510000			25400000		1490000	88400	482000			27100000		1390000				33100000	374000	23500000	182000			305000	24600000		102000	35500000	743000	26200000		307000	305000	23000000				28100000	2760000		198000	2370000		34700000		3200000			2900000		1190000		12500000	6010000	6600000		1350000		11700	301000				89500	18100000	12100000	60100	453000			413000	13400000	20100000			81400	7160000	18000000				92700	16000000		17300000	305000		704000		146000	17500000		16300000	388000	209000	64000	17100000	99800	254000	17600000			109000	18000000	365000		17400000
4199	Q9GZN8	ADSSP_HUMAN	Adipose-secreted signaling protein	ADISSP	19291	84.1179	9	9	2750000		4400000	1540000	4690000		2670000	2280000		2510000	171000	6890000	6330000	4490000	180000	15200000	12500000	555000	5640000	3510000	5840000	11400000		9310000	12800000			4210000	7690000	4860000	4900000	1260000	11100000	16500000	1670000	6190000	4490000	6840000		3220000	16300000	279000	7570000	16600000	7000000	136000	7040000	116000	11800000	5730000	1190000	6660000	11100000	1080000	6590000	18500000	14100000	1410000	6040000	6970000	20900000	4020000	980000	17400000	1800000	6880000		20600000	6440000	8710000	7900000	21100000		7660000	14400000	588000	11700000	9230000	2290000	7250000	22600000	7300000	700000	7950000	309000	17200000	9820000	7450000	1940000	3840000	85900	8270000	23900000	22800000	7820000	1420000	17300000	9810000	2080000	11100000	1820000	19700000	11900000	7750000	3390000	12100000	6280000	25900000	3300000	11900000	19100000	9170000	2140000	13700000	3040000	8050000	2870000	10700000	21500000	13400000	8520000	16600000	17900000	3950000	9470000		10500000	9070000	9980000	7070000	10700000	7360000	9080000	11200000	4950000	6670000	3940000	4570000	5500000	6490000	10700000	14800000	562000	504000	6310000	17400000	5190000	5880000	1190000	15300000	4480000	12000000	9270000	1080000	13500000	138000	7570000	3480000		8790000	11200000	148000	10400000	151000	668000	9640000	16300000	1220000	3960000	17600000	77800	12400000	18500000	2520000	194000	428000	22100000	827000
4200	P62263	RS14_HUMAN	Small ribosomal subunit protein uS11	RPS14	16272.7	87.4079	9	9	4220000	16500000		7960000	143000	18500000	518000	6500000	23200000	6240000	17200000	4670000		4740000	20700000	178000	2960000	15200000	4940000	9010000	7090000	1700000	20000000	3180000	3140000	22200000	18200000	6650000	1940000	8890000	5710000	8590000	1990000	2310000	16000000	9470000	9160000	7360000	11400000	5580000	2070000	14800000	4270000	2190000	9040000	17500000	4940000	18300000	309000	3670000	14900000	8400000	876000	16400000	5220000	407000	2900000	14000000	5930000	7600000	1720000	5720000	16800000	1670000	20600000	6360000	14500000	417000	2650000	12500000	4360000	1420000	17200000	4210000	2020000	16400000	1850000	7840000	14600000	9890000	130000	6090000	19400000	5600000	17100000	954000	3110000	4500000	25900000	6660000	14800000	4450000	1610000	540000	9930000	15700000	780000	4300000	21500000	8910000	16000000	1020000	5700000	4760000	12900000	112000	4210000	605000	14300000	8650000	807000	6700000	16800000	703000	22000000	6500000	18900000	4190000	3840000	9350000	436000	176000		7760000	3250000	4560000		580000	993000	3260000	4110000	395000		546000	3840000	13300000	7130000	1000000	6580000	3540000	96400		8100000	16400000	1740000	290000	3380000	5020000	11300000	439000	5280000	5070000	1870000	14000000	2590000	14300000	2530000	3240000	11400000	642000	2080000	11200000	2580000	11200000	8570000	2430000	1640000	12900000	1530000	95200	11500000			2480000	14700000	11400000	945000	13100000
4201	Q96PX8	SLIK1_HUMAN	SLIT and NTRK-like protein 1	SLITRK1	77734.9	59.4908	9	9	1580000	494000			119000	642000	99600	1800000	546000	1670000	761000	2790000	1090000	2360000	8210000	141000	382000	6560000	1610000	1970000	1530000	166000	5970000	173000	155000	8980000	6100000	748000	909000		1190000	118000	657000	349000	5600000	491000	1930000	360000	5350000	4630000		5280000		1540000	74700	9390000	1550000		1620000	3040000	3550000	1120000	1680000	5800000	1670000	788000	358000	4010000	999000	2040000			5500000	339000		816000	6580000	878000	305000	5760000	2700000	1520000	1940000	1180000	289000	5680000	1500000	1600000	168000	3050000	1590000		8820000	892000	5910000	261000	682000	2020000	10500000	3160000	99400		1200000	584000	1080000	4420000	403000		23000000	10800000	19000000	7630000	7920000	4850000	6520000	1540000	3430000	8280000	41400000	15100000	8860000	2410000	29900000	5310000	57900000	2670000	22400000	3520000	1260000	2580000			517000	110000	244000		316000		175000	55600	199000	414000	232000	450000	761000	294000	165000	228000	1460000	807000	343000	286000	392000	2200000	696000		436000	401000	1100000		833000		377000		1270000	1230000	453000	843000	2000000	609000	298000	304000	340000	298000	1700000	265000	388000	2190000	400000	341000	1710000	703000	389000	292000	350000	184000	3030000	1030000
4204	Q9UGI6	KCNN3_HUMAN	Small conductance calcium-activated potassium channel protein 3	KCNN3	81385.3	36.064	9	9	88400	1770000		258000		7780000		5580000	4230000	330000	6000000	179000		223000	4520000			3540000	172000	403000			2940000	460000		3540000	4120000			8880000		6200000			5960000	361000	264000		54000000	248000		12200000		283000	199000	2460000		3010000		272000	21600000	199000		65200000	209000			3270000	401000	547000			26400000		52300000		3390000			19900000	161000		4370000			11200000		156000	12800000	463000		172000	4270000	650000	9710000			94500	5450000	286000	7510000	168000			1880000	9250000			35500000	9270000	39400000			197000	31800000				16800000	6490000		5710000	20900000		18100000		3860000	280000	834000	10600000				7680000	105000	1740000				61800	5960000		519000		66600	15100000	11300000		11400000	61900			3390000	16500000	186000		62300	4550000	9170000		630000		96300	9970000		5240000		76500	10500000			724000		3490000	1730000	25500	2140000	2910000	1660000		6850000				2760000	4750000	684000	3640000
4205	Q9BVV7	TIM21_HUMAN	Mitochondrial import inner membrane translocase subunit Tim21	TIMM21	28202.4	43.8839	9	9	200000	7820000		2350000	682000	8080000	438000	5760000	1830000	293000	1480000	1960000	417000	91800	2430000		227000	1090000		1420000	1140000	312000	2450000		563000	3190000	4700000	121000	323000	1200000	3110000	6020000		142000	6300000	62600	808000	2740000	9170000	11700000	5950000	12200000	85800	265000	4420000	12100000	708000	15900000	400000	6180000	7300000		314000	10800000	64700		292000	7320000	1000000	1540000	19200000		12200000	722000	13800000		5130000	1580000	107000	14800000	7580000	373000	3210000	1130000	379000	9700000	606000	159000	10400000	5930000	12800000		3150000	475000	11200000	813000	11100000	132000	11600000	1350000	11000000			166000	1300000	12600000	21500000		16500000	5960000	12100000	85100	198000	1380000	10800000	3240000		4810000	13000000	1020000	1780000	7870000	13400000	1960000	17100000		14400000	656000	1090000	783000	21400000	36600000	140000	522000	9870000	318000	31300	6940000	33200		2140000	255000	329000	19900000	1450000	2590000	1020000	2290000	12900000	235000	31800	4710000	867000	2160000		6430000		533000	1320000	212000	459000	21000000		600000	11400000	1910000			1720000	121000		1210000		1570000	1780000			1490000	43300	33100	1260000	312000			1130000	1290000	26900	1890000
4206	Q8NI37	PPTC7_HUMAN	Protein phosphatase PTC7 homolog	PPTC7	32645.7	57.7251	9	9	303000	1980000		382000		754000			806000		531000		183000		439000		37800	710000	226000	148000			346000			841000	749000	200000	243000	275000	98300	628000	431000	131000	857000		65800		1080000			474000			145000	372000	51300	1230000		60100	400000		51000	557000				488000	105000	109000			634000		760000	206000	317000			476000			684000		390000	838000			162000	154000			526000		2010000				734000	95300	764000		168000		169000	1840000	605000	748000	2120000	986000	1460000	1660000	73400	2040000	3210000		806000	1030000	1410000	1330000	1170000	102000	3830000	1070000	2500000	522000	2560000		290000	289000	149000			270000		84600	141000					177000				148000		485000	144000	116000	36100		216000	681000				87800	358000					448000		662000			375000			467000	62200	404000	168000			491000			299000	330000			343000	641000	189000	175000
4207	Q13123	RED_HUMAN	Protein Red	IK	65602.2	51.4104	9	9	125000	232000		62200		99500		82300	61100		111000	58900		152000	660000			137000	69300		301000		77400	454000			1080000	366000		277000	557000	129000	200000		386000	384000	314000		263000	222000					145000	252000	277000	187000	666000		562000	735000							151000	61500		112000	1070000		673000	344000	492000		73400	34800000	254000		269000	43400000	204000	272000			312000	2180000		89000			711000	221000			319000	270000	322000	63800		13200000	94000000	27200000	31800000	115000000	20000000	44300000	35500000	5040000	109000000	136000000	34600000		148000000	14300000	21900000	39500000	15300000	114000000	25900000	21800000	28500000	113000000	21300000	3890000	13200000	84300000				23300	53100	61500		172000			90900	154000		92200	73900	103000	194000							502000				231000	412000		521000			425000		106000	251000		114000		45200	334000	177000	82200		98500	46200	67100			72700			94800		60200		265000
4211	Q96HD9	ACY3_HUMAN	N-acyl-aromatic-L-amino acid amidohydrolase (carboxylate-forming)	ACY3	35240.9	49.1176	9	9			566000		4070000		2540000						1790000			4100000	1470000			137000		2530000		67900	3050000			474000	3980000				1600000	4680000	268000			3810000		357000	5070000		328000	5310000					3570000	129000		388000	585000		162000	3630000	5020000		86400	761000	4980000	134000		3180000		186000		4280000		1560000	1150000	5160000		957000	4520000		2710000	150000		1080000	3040000			225000		1870000	3980000			123000			5690000	6540000	1340000		10200000	1270000		5120000		4270000		1370000		1700000		8960000		6610000	18200000	934000		15700000				1170000	10500000	9980000	538000	6190000	5330000		715000	157000	2420000	5080000	149000	670000	799000	3260000	1550000	4910000	399000			111000	1500000		1660000	3510000		1620000	363000	5110000		936000		8650000	532000	3550000	1080000	794000	231000		323000	243000		5460000	409000		162000			276000	855000		80500	2650000		336000	3470000	121000			4810000
4212	Q8N5K1	CISD2_HUMAN	CDGSH iron-sulfur domain-containing protein 2	CISD2	15278.2	56.0716	9	9	5780000	12600000		1310000		13200000			5980000	5950000	4330000	39500		304000	12800000			5530000	91800	5000000	456000		7940000	892000	109000	10600000	7870000	794000		1170000	929000	3790000			13500000	232000	513000	259000	4170000	1110000	201000	9840000	474000		513000	7320000	586000	8690000	487000	4550000	8710000	238000	123000	4930000			233000	5300000	4040000	6930000		257000	8990000		15100000	242000	9010000	383000	196000	6050000	868000	222000	9770000	613000		12400000		308000	12600000	6470000		3360000	5160000	701000	11900000				7030000	1110000	9150000	1790000		244000	2350000	19000000	546000	1250000	13300000	12200000	21400000	315000	1160000	3180000	13000000		3450000		18600000	4890000		347000	23000000	140000	15500000	2210000	20800000	770000		10400000		62900		7580000	416000	820000				2630000	843000				404000	12100000	1920000	273000	376000	691000		167000	7590000	16700000	293000			228000	4490000		368000		566000	13700000	402000	7320000	271000		10800000	236000	212000	10800000	324000	7800000	9030000	222000	315000	3290000			10700000			318000	6580000	2820000	225000	3780000
4215	P49356	FNTB_HUMAN	Protein farnesyltransferase subunit beta	FNTB	48773.6	82.6326	9	9	2450000	661000	4220000	1420000	3080000	519000	2320000	2920000	574000	1950000	2060000	3040000	3750000	2420000	793000	4810000	3970000	283000	2390000	2370000	1960000	3330000	491000	2210000	2950000	838000		2150000	4690000	3240000	2190000	1990000	6190000	4170000	790000	2350000	2120000	3460000	497000	2400000	3140000	997000	2380000	3140000	2190000	776000	1840000	461000	5310000	2300000	324000	2890000	3840000	470000	3180000	2350000	4280000		2120000	3000000	3570000	2060000	421000	3450000	620000	2430000	267000	3140000	2090000	2500000	3810000	4010000	2500000	2020000	4110000	790000	5690000	1980000		2990000	3810000	318000	387000	3600000	1140000	2130000	3120000	1950000	79000	2290000		2340000	4880000	3730000	2540000	1770000	5750000	2860000	576000	3520000	1490000	3890000	2450000	3320000	4540000	5340000	4270000	3050000	1370000	3180000	5290000	2980000	120000	4600000	2770000	3730000	769000	3200000	4900000	6510000	2940000	4820000	5770000	269000	2350000	232000	1660000	4570000	2800000	1890000	2300000	3100000	1660000	4250000	3510000	90500	2740000	3820000	3450000	2500000	1670000	2920000		482000	3040000	3820000	2900000	2690000		5000000	2900000	3410000	4020000	45400	2910000		2220000	2430000		3370000	2240000		2270000			3930000	2540000	1480000	3880000	4210000	265000	2260000	3210000	2470000	286000	101000	4350000	216000
4216	Q9UI40	NCKX2_HUMAN	Sodium/potassium/calcium exchanger 2	SLC24A2	73663.8	67.9325	9	9	4960000	15300000		2810000		12300000		731000	17500000	4760000	11500000	504000		2250000	12200000			11000000	2960000	5270000	2110000		13400000	5660000	437000	16500000	13200000	2500000		5440000	2090000	9830000		474000	11800000	1030000	2170000		11600000	5820000	20400	2580000	1140000	847000	371000	14100000	1490000	14200000		4330000	7940000	1570000		12400000	3910000		757000	9050000	2640000	5650000		2350000	11500000		12000000	2480000	11300000	157000	2760000	6470000	8830000	311000	11300000	2490000	415000	10600000		5860000	6890000	5780000	311000	2170000	13900000	767000	13300000	253000	735000	5330000	15700000	4760000	12700000	5910000			2080000	13000000		4790000	15000000	7220000	13400000		6310000	3950000	9800000		1770000		10800000	7740000	1510000	3400000	17700000		18000000	6540000	14300000	1820000		6170000				5780000	3450000	4250000	210000		2640000	2550000	3320000	83300		545000	4130000	8600000	5340000		4600000	2700000	307000	1120000	5690000	9140000	5110000		2130000	3550000	8680000		5430000		1160000	2510000	899000	10400000	1310000	960000	9140000	110000	553000	9570000		9160000	8110000	128000	2790000	8530000	1340000	225000	8840000		539000	173000	12100000	10000000		11000000
4217	P62330	ARF6_HUMAN	ADP-ribosylation factor 6	ARF6	20082.2	78.1366	9	9	4330000	12900000		2080000	1250000	17400000	2710000	1220000	15300000	5690000	12500000	688000	3150000	690000	18900000		3490000	14500000	1420000	6060000	2380000	3280000	13400000	1650000	570000	15700000	14000000	1810000	945000	6450000	2460000	11300000	4880000	3120000	14200000	2340000	3470000	1740000	10400000	6290000	196000	12500000	1350000	805000	1590000	14000000	889000	16700000		4600000	11300000	1140000	2930000	9470000	335000	42700	1780000	12000000	1820000	6750000		740000	13700000	327000	15700000	1380000	10900000		118000	7320000	840000	732000	15600000	1770000	3700000	14400000	1570000	349000	14900000	5110000		1260000	12700000	709000	15800000	1850000	1980000	210000	16200000	4780000	11200000	763000	1260000	204000	1280000	13600000	1790000	1550000	13900000	8730000	14900000	4470000	675000	3390000	13300000	316000	2310000	2660000	12900000	6910000	4140000	1730000	16700000	2690000	16100000	2930000	16300000	138000	1640000	6590000	244000			4810000	2260000	3720000	121000		102000	1480000	1180000	555000		242000	788000	9590000	4650000		3140000	699000	45500		6850000	10800000	738000		1160000	2580000	8750000		2060000	1400000	407000	7730000	42400	8130000	937000	181000	7540000	674000	66800	7030000	109000	6290000	6750000			8080000	74700		7140000			106000	8090000	6250000		7750000
4218	Q9BUL8	PDC10_HUMAN	Programmed cell death protein 10	PDCD10	24701.6	87.2819	9	9	2460000	6700000	2050000	1620000	4230000	2560000	4160000	2110000	6090000	1360000	2570000	1560000	4940000	1230000	3340000	1580000	4690000	2620000	2370000	1820000	2580000	4170000	4430000	4070000	3190000	4460000	4860000	5060000	4480000	2390000	5030000	2570000	6220000	5170000	3810000	4290000	3510000	3250000	4630000	1800000	2170000	4430000	1240000	4180000	3990000	4700000	4020000	4050000	1030000	1780000	4760000	4170000	4330000	4320000	431000	203000	4810000	3370000	3790000	1570000	511000	1830000	3970000	2360000	6290000	2670000	4520000	1330000	2610000	9460000	8060000	2210000	5460000	5930000	6270000	5660000	3420000	2420000	6380000	9780000	117000	3360000	3370000	975000	4520000	5600000	4170000	2120000	4950000	1650000	4480000	2560000	3290000	4010000	9750000	8860000	8450000	10700000	12100000	22400000	32600000	12600000	3750000	10900000	12500000	1640000	8980000	14500000	16200000	14300000	16600000	14700000	16600000	11200000	22300000	14500000	17300000	804000	12800000	24800000	1920000		1010000	2620000	1800000	3010000	739000	2090000	2120000	930000	6950000	2420000	391000	196000	4070000	6570000	3930000	1460000	3120000	4100000	86300	31800	4020000	12600000	1540000		4950000	2020000	5790000		4660000	3030000	4500000	5140000	1770000	4920000	1870000	2790000	4550000	1120000	3670000	5230000	3410000	5090000	4610000	3430000	2740000	6430000	2380000		4880000	1130000	89800	1150000	4090000	4750000	626000	4000000
4224	Q92541	RTF1_HUMAN	RNA polymerase-associated protein RTF1 homolog	RTF1	80313.5	51.626	9	9	206000	730000	1910000	2700000	3080000		1150000	299000	54300	802000	1400000	235000	2120000	2610000	724000	2060000	1050000	640000	320000	23100	346000	1560000	348000	682000	4780000	560000	453000	2790000	3720000	248000	2550000	1490000	3410000	584000	1510000	170000	2620000	740000	396000	2180000	985000	276000	248000	417000	459000	434000	201000	1910000	957000	1430000	614000	513000	2940000	444000	379000	157000	2360000	417000	257000	775000	272000	243000	1460000	383000	1940000	284000	505000	178000	282000	2780000	3630000	563000	654000	119000	792000	479000	2050000	411000	287000	3770000			521000	505000	624000	2330000	915000	430000	2280000	212000	2460000	371000	331000	1360000	2100000	3300000	165000	818000	630000	1020000	3040000	795000	1210000	3180000	2660000		189000	2020000	3910000	3260000	3640000	1170000	3540000	1840000	4660000	4860000	890000	2500000	1950000	410000			81400	584000	235000	218000	30700	202000		577000					125000	818000	514000			2190000		130000	345000	324000			139000		639000					643000	226000	699000	340000	209000	943000		71800	585000		223000	617000	210000		828000	121000		628000		109000		1200000	1390000	38200	488000
4225	Q9H9A5	CNO10_HUMAN	CCR4-NOT transcription complex subunit 10	CNOT10	82309.7	36.6603	9	9		75400	399000	858000	317000	443000	149000	133000	783000	107000	257000	403000	440000	231000	146000	513000	470000	920000	122000	1140000		295000	1450000	153000	289000	1290000	3320000	72800	411000	358000	159000	728000	601000	668000	988000	2950000	5160000	3530000	626000	72800		431000	751000	433000	1410000	19800000	965000	552000	112000	128000	16300000	194000		373000	4950000		2710000	1230000	1580000			76000	319000		13900000	1610000	173000		264000	15600000	670000	193000	663000	4320000	623000	23500000	514000	4420000	1070000	345000		88100	1310000	702000	377000	212000	375000	120000	241000	277000	1470000				7050000	2740000	1390000	3840000	2790000	1150000	1210000	1120000		1440000	1660000	534000	963000	1290000		2040000	1300000		1620000	242000	36100000	921000	1840000	8070000	1620000	12200000				149000	482000	57700			309000	512000		1630000			784000	1340000		399000				63400	230000	2910000			113000		333000		1060000			180000	514000	504000						223000	495000	532000		328000		404000	504000		281000			321000	241000	167000		454000
4228	O14828	SCAM3_HUMAN	Secretory carrier-associated membrane protein 3	SCAMP3	38287	77.763	9	9	1640000	4610000		1370000		4000000		1930000	3690000	1100000	2370000	2500000		1670000	5850000	161000	252000	5660000	3080000	951000	958000		6110000	2910000	395000	6610000	4860000	3970000		2990000	2810000	1250000	44600	204000	4090000	2120000	1710000	118000	5680000	2480000	76400	1490000	3090000		1600000	5550000	851000	6100000	61400	1860000	3430000	3590000	354000	5450000	735000	193000	146000	6940000	3050000	2260000	932000	2780000	5420000	277000	6970000	3910000	4310000	751000	1780000	25800000	2520000		5040000	942000	543000	7000000	952000	2270000	3640000	2960000		943000	4760000	1900000	5760000	1250000		2190000	9070000	1680000	4920000	2680000	532000	292000	21200000	10300000	1490000	26000000	17200000	130000000	11300000	60200000	35300000	35100000	15900000		27400000	834000	30900000	104000000	33400000	36300000	34900000	49900000	21600000	28000000	35900000	1370000	287000	45400000			85600	2670000	1620000	2430000	91300		51500	584000	1330000			100000	2250000	4770000	3110000	96200	1860000	1700000			3400000	3010000	1730000		2410000	1150000	3860000		1970000			2200000		5950000	2330000	1580000	4600000		690000	5060000	305000	4000000	4280000	1930000	1600000	4310000	255000		4360000	424000		1220000	4530000	3490000		6120000
4230	O00422	SAP18_HUMAN	Histone deacetylase complex subunit SAP18	SAP18	17561.1	59.5442	9	9	842000	169000		393000		1320000	951000	979000	488000	110000	296000	1370000	81900	949000	1800000	491000	1090000	189000	296000	923000	1690000	993000	967000	404000	974000	1110000	287000	880000		55500	1500000	172000	1520000		766000	953000	1700000		582000	503000		429000	2040000	1200000	1310000	635000	722000	829000	1120000	858000	277000	2370000	1340000	186000	641000			58000	1710000	98300	443000	1340000	624000	741000	512000	2850000	466000		181000	438000	506000	829000	442000	1300000		922000		161000	906000	239000	240000	371000	589000	489000	840000		1050000	662000	1070000	1060000	651000	910000	1030000		1610000	1490000	1740000	2400000	842000	242000	713000	1780000	1070000	2280000	2050000	771000	2530000	1310000	825000	1980000	182000	1760000	817000	1740000	545000	1110000	1070000	120000		2430000	1340000			99200	319000	90500	728000		827000	279000	311000			969000	2610000	1400000	671000	2200000	1280000	1480000			466000	1470000	2580000		3170000	271000	188000		3910000		3460000	42300	1080000	348000	1730000	2000000	172000		3600000	766000	2560000	501000	521000	4080000	2210000		3260000		651000			920000	431000	41600		753000
4231	Q96EI5	TCAL4_HUMAN	Transcription elongation factor A protein-like 4	TCEAL4	24647.2	52.2914	9	9	88300	279000	166000	190000	274000	110000	369000	233000	504000	69400		98500	590000	185000	122000	300000	419000			405000	300000	198000	126000	73000	204000	253000	83600	175000	540000	462000	118000	259000	558000	389000	147000	180000	161000	553000	113000	85900	452000	99200	160000	287000	302000	1270000	242000	64900	350000	40700	250000	301000	369000	344000	65800	360000	325000	73000	69200	807000	424000	237000	179000	211000	66900	103000	527000	555000	220000	1460000	508000	396000	94500	244000	711000	138000		128000		835000	428000	62300	201000		434000	477000	493000	247000	602000	136000	38100	221000	678000	725000	134000	256000	580000	991000	163000	2710000	4790000	613000	197000	2090000	112000	326000	1480000	2490000	5160000	596000	1460000	284000	3720000	329000	382000	3730000	4290000	247000	404000	4790000	231000	342000	236000	57600	101000		297000	173000		144000	263000	985000	340000	366000	132000	83200	52300		313000	114000	263000	251000	79500	346000	154000	402000	278000	133000	409000	617000	163000	1700000	130000	44900	256000		123000	91800	66200	512000	70400		230000		70000		90400		199000	379000		360000	38000		76600		304000
4232	Q9Y5R8	TPPC1_HUMAN	Trafficking protein particle complex subunit 1	TRAPPC1	16831.6	87.4926	9	9	1370000	4430000	1580000	2330000	1310000	3530000	1140000	2170000	3450000	936000	1620000	2070000	683000	1740000	5920000	580000	1290000	2780000	2250000	1350000	2870000	1290000	6490000	1770000	1670000	6500000	5080000	3500000	1620000	1880000	3390000	4500000	1430000	2070000	4040000	4100000	3710000	2190000	5340000	2720000	1830000	5800000	2420000	1550000	3140000	5000000	3050000	7010000	413000	1680000	3830000	2230000	1490000	3990000	773000	757000	1440000	4290000	3280000	1020000	582000	2290000	3550000	1160000	6470000	3360000	3850000	460000	1770000	4770000	1580000	1050000	5160000	6270000	1650000	4310000	433000	823000	6070000	3210000	224000	2480000	4620000	618000	5230000	2390000	2280000	1470000	6840000	1230000	5560000	1740000	2840000	2070000	5310000	6950000	5170000	4530000	8520000	5410000	7900000	7610000	7050000	7070000	8760000	426000	6090000	8450000	9900000	11200000	15100000	9160000	11300000	5040000	8510000	6650000	10500000	4340000	4000000	2480000	585000		423000	1200000	342000	190000	886000	516000	1550000	410000	1250000	919000	572000	346000	2550000	981000	763000	1630000	915000	2320000	778000	372000	607000	1170000	1770000	1020000	2090000	680000	1150000	1000000	3050000	1560000	1690000	1500000	499000	535000	2380000	1490000	648000	1040000	1390000	696000	3120000	737000	2680000	1610000	1360000	3110000	926000	404000	606000	1100000	838000	834000	512000	2130000	762000	1240000
4233	P26006	ITA3_HUMAN	Integrin alpha-3	ITGA3	116612	36.6318	9	9	2180000	201000				2640000			4170000	1300000		4860000	2480000	1150000	5900000			2780000	1080000	233000	398000		3480000	2050000	269000	3360000	6350000	448000		371000	108000	1840000			7150000	187000	3970000		3980000	1580000		5610000			518000	4360000	265000	1200000		1310000	7190000	3460000	326000	3580000	1020000			3110000	1150000	2310000	1040000	261000	5270000		922000	1470000	668000			4440000	2890000	78500	5070000		552000	5000000	2920000	479000	8840000	1800000	891000	2270000	3100000	4940000	2190000			1240000	2450000	1340000	4940000	1030000			237000	7480000		2240000	7890000	3910000	8350000		1290000	2770000	7220000				9990000	3620000			4230000		8230000	4620000	4570000	1690000	574000	630000			172000	2320000	51500	1180000				1560000	1750000					9520000	2280000	33900	154000	2070000			1480000	13000000	4870000	146000	277000	347000	6550000	109000			2590000	3650000		1600000		1670000	3470000			812000	639000	194000	2280000	3110000	2020000	115000			628000			3230000	278000	2620000		679000
4235	Q9BUR5	MIC26_HUMAN	MICOS complex subunit MIC26	APOO	22284.6	71.4443	9	9	5440000	30200000	525000	2630000	1740000	20400000	1740000	1820000	28600000	10500000	21200000	1240000	2060000	1850000	26200000	759000		23700000	2300000	7260000	2070000	2040000	30100000	2370000	4720000	34900000	27100000	2100000	586000	12200000	2740000	12500000		3720000	18200000	2010000	2450000	2720000	19800000	13000000	4490000	9310000	679000	5940000	2790000	29100000	90000	33000000	440000	9350000	20900000	8850000	1680000	20800000	1360000	2210000		22300000	2780000	8820000	2040000	2570000	21700000	5540000	26000000	2630000	19800000	2950000	749000	13500000	2500000	4010000	28000000	3830000	2890000	27100000	4240000	2610000	18600000	7080000	1270000	1610000	24600000	3230000	18900000	2140000	5050000	2770000	36800000	6010000	21300000	2590000	4430000	1190000	2540000	28900000		7620000	35200000	19200000	37200000	2660000	13200000	11400000	21700000	156000	239000	4430000	31400000	19400000	2900000	14200000	35900000	5210000	37900000	13000000	39500000	5220000	2760000	17500000	442000	3460000		10100000	2770000	9450000	1940000	4820000	148000	1390000	4510000	3260000	363000	759000	1820000	16900000	9440000		4730000	1550000	1510000	499000	10900000	18500000	618000	2960000	1220000	3310000	12700000	1550000	2070000	9960000	662000	11800000	141000	17300000	2260000	5360000	13500000	1750000	5270000	15000000	344000	13800000	13800000	104000	248000	17000000	388000	777000	14400000	1060000	719000	197000	16500000	11900000	704000	18100000
4236	Q13217	DNJC3_HUMAN	DnaJ homolog subfamily C member 3	DNAJC3	57580.1	41.9053	9	9	1280000	1420000		1080000		1290000	211000	129000	2480000	218000	2150000	46600		94000	429000			1350000	1220000	826000	1640000	203000	1870000	3200000		2380000	941000	269000		413000	3210000	1030000	432000		1590000	1610000	784000	154000	563000	1800000	243000	1180000	46900		1370000	1510000	2520000	1380000		52500	1850000	436000	2760000	804000	387000		402000	584000	1500000	118000		1040000	1460000		1370000	1360000	1760000		926000	5770000	434000		1530000	559000	606000	2570000		1320000	1420000	2110000		1200000	696000	1710000	1630000	328000	218000	866000	1360000	348000	920000	67500		360000	2540000	2370000		6710000	4070000	2150000	1200000	125000	1220000	1640000	5280000		2490000		5740000	3990000		2440000	6300000	7790000	9300000	8290000	6740000	1960000		10700000				834000	437000	810000			351000	106000	1220000				1280000	2030000	1120000	422000	683000	43300			540000	2510000	819000		2280000		872000		163000		1950000	1900000	569000	1000000	996000	785000	960000		726000	1550000	1010000	788000	878000	252000	1450000	1730000	1200000		1010000			971000	709000	1430000		1040000
4237	Q99567	NUP88_HUMAN	Nuclear pore complex protein Nup88	NUP88	83541.9	45.1062	9	9	3620000	11200000		17400000	181000	17500000	353000	3480000	14700000	3570000	12100000	35300000	878000	1570000	10000000	432000	587000	7340000	2050000	6500000	1270000	484000	12300000			9080000	17400000	1380000	448000	4140000	2440000	7570000	2530000	59700	13000000	1470000	1900000		7050000	3400000		13000000	816000		1820000	11700000	1510000	7140000		2860000	33700000	1730000	7170000	5400000	1230000		205000	908000	1710000	4060000		1310000	14100000	441000	5320000	1220000	7120000		1470000	7760000	1960000		13900000	668000	805000	7670000	1510000	355000	8030000	3560000	4470000	2020000	7710000	2820000	7710000	463000			21300000	3060000	17300000	2330000			1760000	5750000	58700	1810000	9780000	4080000	18400000	330000		2750000	8200000		2300000		14600000	7980000	16600000	1430000	8600000	14500000	8390000	6820000	14700000			4490000	2530000		1270000	4350000	2340000	1780000		324000		1750000	2130000	2600000			2580000	68400000	15100000	92400	3180000	1710000			556000	141000000	1780000		2830000	2390000	6370000		3130000	2580000	1500000	4740000	155000	1040000	1640000	1550000	5560000	2600000	408000	9010000	928000	1280000	4170000	641000	1290000	13300000	1200000		1280000			1510000	11800000	4770000		12400000
4238	Q5SRE7	PHYD1_HUMAN	Phytanoyl-CoA dioxygenase domain-containing protein 1	PHYHD1	32410.8	90.5966	9	9	779000	1430000	1070000	511000	11600000	1370000	3190000		1120000	1020000	2350000	141000	5690000	647000	3240000	368000	3050000	694000	413000	712000	610000	2530000	283000		2950000	796000	1080000		6000000	1100000		1850000	2810000	2370000	3800000	342000	229000	2970000	1170000	912000	188000	1130000	858000	2820000	288000	1060000	673000	338000	3460000	1300000	885000	597000	2620000	851000		137000	3130000	225000	1080000	1320000	245000	284000	564000	735000	1790000	1380000	629000		456000	1600000	523000	1860000	1440000	589000	18200000	1140000	4170000		6310000	1460000		2740000			2530000	1970000	4980000	178000	923000	1000000	2330000	194000	2640000	696000	797000	1150000	4450000	1120000	265000	3200000	9250000	1210000	13700000	21400000	6710000	383000	2410000	5130000	6130000	4980000	8970000	2210000	5020000	38200000	3920000	2510000	2330000	2310000	5000000	4280000	13300000	1410000	2000000	9070000	1170000	552000	1790000	791000	1110000	3820000	1460000	3530000	1390000	714000	1040000	13700000	7710000		1760000	885000	1430000	978000	364000	24100000	609000	2140000	2580000	6030000	11100000	581000	788000	8040000	532000	3660000	820000		1000000		12700000	12900000	195000	235000	2720000	206000	5360000	1530000	448000	174000	652000	772000	9470000	2890000	2110000	693000	419000	3870000	2490000	639000
4239	P50914	RL14_HUMAN	Large ribosomal subunit protein eL14	RPL14	23431.8	59.8771	9	9	5760000	23100000		5660000	1140000	6880000		14200000	20500000	4970000	6090000	4530000		8110000	18800000			7710000	11900000	7690000	5920000		14100000	8370000	137000	21900000	14000000	16300000		9270000	13700000	18500000		35700	18600000	15200000	20600000		21000000	12800000	59800	18400000	20600000		15000000	16600000	10200000	17300000		9490000	14900000	23300000		22500000	22300000	920000		10300000	17000000	8750000		11900000	11100000	118000	15500000	12800000	10400000		25200000	13100000	15900000		11500000	19800000	271000	14400000	581000	11900000	19900000	6850000		9880000	14600000	6470000	15900000		139000	16900000	23100000	9150000	13600000	14800000		31500	17400000	19800000		7600000	23400000	14600000	15100000		21700000	23400000	14200000		20300000		14000000	13000000		22500000	17000000	245000	23800000	18200000	14800000	11100000		12800000			125000	11800000	3860000	7850000			784000	1950000	4020000			233000	10300000	17700000	6700000	945000	5880000	2850000			4980000	37300000	9700000		7530000	3120000	8780000		3150000		4470000	14400000	2830000	11600000	3660000	6380000	12200000		1540000	8710000	2200000	7960000	8120000	9980000	1400000	13800000	1200000		13500000			4950000	10400000	9880000	2410000	12400000
4240	Q9Y6X5	ENPP4_HUMAN	Bis(5-adenosyl)-triphosphatase ENPP4	ENPP4	51641.1	81.6561	9	9	501000	1320000	198000	80100	306000	543000	119000	151000	1240000	591000	1030000	53900	169000	232000	1500000	538000	784000	1220000	169000	523000	166000	53900	1800000	422000	188000	2360000	1720000	128000	124000	8360000	5110000	2970000	795000	543000	1180000	87200		604000	1940000	7280000	381000	2740000	4970000	314000	2230000	1850000	5060000	2500000	812000	827000	1660000	365000	328000	2800000	495000	420000	514000	1920000	130000	8670000	375000	92200	1790000	14900000	2430000	213000	1290000	553000	235000	11300000	6360000	321000	2030000	302000	15100000	3190000	44300	421000	541000	4300000	512000	41100	2040000	579000	2630000	14700000	814000	316000	3460000	720000	2750000	531000	15000000	17900000	605000	18700000	21500000	729000	24100000	11700000	12900000	1360000	1520000	1240000	12800000	811000	1170000	603000	15500000	18500000	15700000	6300000	4140000	1290000	24200000	6390000	10800000	8150000	15700000	467000	274000	599000	2240000	1320000	2600000	621000	115000	403000	254000	398000	4360000	170000	123000	133000	287000	953000	729000	221000	654000	3320000	1080000	8450000	898000	3730000	483000	937000	417000	521000	1110000	685000	88200	528000	269000	1240000	611000	2090000	3050000	3460000	1630000	1070000	3960000	1520000	237000	1740000	1250000	3370000	220000	2200000	227000	503000	880000	4010000	5970000	2840000	1950000	1780000	13200000	1140000
4241	Q92506	DHB8_HUMAN	(3R)-3-hydroxyacyl-CoA dehydrogenase	HSD17B8	26973.8	101.058	9	9	1230000	1450000	2760000	910000	2730000	600000	1920000	1430000		943000	412000	806000	2620000	909000	1100000	2800000	2660000	188000	930000	808000	821000	1790000	173000	876000	3510000	919000	420000	1370000	3740000	2060000	1670000	718000	4480000	4660000	1510000	1090000	1970000	5230000	548000	2180000	3030000	2000000	2060000	5610000	944000	706000	1030000	781000	2190000	1510000	713000	1500000	3080000	1210000	1020000	4040000	4480000	512000	1090000	2080000	5500000	1260000	1230000	3960000	1900000	1710000	766000	7460000	867000	8430000	1810000	5350000	605000	2310000	6200000	2000000	3380000	677000	1910000	3750000	2870000	535000	354000	806000	964000	5130000	3610000	1060000	1050000	1440000	2040000	979000	8040000	9880000	9710000	2120000	12500000	7770000	2700000	8160000	3410000	13800000	4160000	10100000	3660000	2160000	9330000	15800000	4110000	11600000	16100000	10500000	536000	14000000	8630000	8260000	3720000	10700000	16800000	15000000	3370000	4720000	4070000	608000	1260000	116000	2350000	5470000	360000	1110000	2080000	4070000	1640000	4720000	1430000	1390000	416000	935000	1590000	828000	2050000	2740000	498000	3900000	1770000	4970000	1190000	1570000	1160000	5860000	1330000	5180000	1570000	1710000	1550000	812000	1600000	1440000	890000	3380000	1330000	750000	1150000	308000	794000	1460000	1510000	647000	923000	3520000	904000	2800000	2540000	1160000	441000	445000	4810000	623000
4243	P16452	EPB42_HUMAN	Protein 4.2	EPB42	77009.1	43.0906	9	9	497000	4090000	223000	2060000		5290000			6100000	493000	1860000	394000	600000	540000	2030000			2970000	33700	863000	597000	553000	4340000	958000	561000	4710000	2500000		727000	1910000		508000	1600000		2650000			802000	2910000		683000	2940000			530000	971000	1080000	3260000		1150000	793000		806000	2790000	2570000			2500000					41200	652000	3620000	666000	2610000			1080000	2290000		2590000		820000	2960000	896000	45000	5330000	1730000			5050000	668000	1790000	1070000		64000	2850000	1330000	3560000	1820000			1790000	3680000	905000	1000000	9910000	2970000	3040000		2020000	2480000	1100000	1290000	1070000		3620000	3730000	980000	924000	3330000	860000	10100000	3610000	3650000	1940000		2250000	689000	1180000		2450000	216000	1920000			383000	550000	827000	1120000	382000	1200000	1590000	511000	2360000	194000	2080000		342000	698000	1230000	1610000	1470000		1740000	811000	2020000		1610000	1070000	1430000	3250000	194000	1900000	908000	1950000	2510000	1610000	130000	1950000	925000	3150000	1400000	1310000		2800000		676000	1870000	584000	449000	42600	331000	1890000	845000	38500
4249	Q8TD55	PKHO2_HUMAN	Pleckstrin homology domain-containing family O member 2	PLEKHO2	53349.9	81.3716	9	9	3160000	4870000	2510000	19800000	1770000	2190000	1620000	2180000	871000	2000000	1230000	2530000	2690000	4880000	1670000	2110000	3110000	1230000	2040000	1880000	7550000	3390000	1870000	12300000	17000000	1020000	1890000	11700000	9990000	6490000	15000000	2880000	10800000	12600000	3160000	21200000	7050000	10800000	3120000	5670000	8750000	800000	3660000	8560000	5900000	1100000	6540000	2710000	545000	5790000	3000000	11200000	10500000	1220000	4120000	6320000	11000000	2290000	21900000	5220000	3800000	20300000	2020000	8860000	3360000	7600000	1350000	5020000	2320000	8070000	9280000	6720000	1490000	17800000	10600000	2500000	3360000	7100000	2910000	5710000	432000	12200000	1150000	10200000	2510000	9220000	8600000	23800000	3360000	2480000	2370000	22600000	6390000	3180000	17200000	4650000	7150000	13600000	5000000	7240000	5320000	13100000	17100000	14000000	5160000	1390000	5730000	9200000	6310000	7440000	8660000	3930000	5070000	6960000	4010000	4440000	5800000		7100000	5710000		64200	1250000	1610000	9560000	1230000	8060000	437000	99700	14600000	9800000	402000	4570000	238000	9440000	1990000	1940000	952000	3440000	1540000	8290000	11100000	2730000	1070000	44100000	500000	7990000	22900000	2180000	210000	7070000	2620000	31500000	2790000	51900000	1810000	9690000	136000	1820000	68000	143000	1840000	3670000	965000	4480000	1170000	26200000	2530000	39100000		1820000	85000	518000	27300000	1450000	1580000		583000
4251	Q5T0N5	FBP1L_HUMAN	Formin-binding protein 1-like	FNBP1L	70065.5	70.7766	9	9	3460000	10700000	1100000	8420000	1380000	2340000	816000	13200000	3070000	2690000	1880000	14100000	1330000	13300000	1970000	2200000	1380000	3100000	7910000	3030000	7490000	1130000	3970000	7950000	2710000	2630000	4140000	6510000	1730000	4150000	7310000	3170000	2000000	2620000	2110000	5600000	9570000	2070000	4330000	4350000	3120000	3190000	17200000	1930000	7790000	3200000	9990000	2730000	3600000	3020000	5050000	7820000	1560000	3400000	17200000	2430000	2080000	2660000	7450000	3680000	2970000	8910000	3600000	1770000	4120000	10400000	3030000	2780000	12300000	3990000	12200000	2240000	2970000	7240000	2950000	3490000	2030000	10800000	4250000	3110000	1790000	5200000	4560000	15300000	2610000	1810000	3670000	10900000	3920000	2450000	2850000	8850000	2290000	3290000	7680000	4380000	3230000	9490000	4300000	6170000	4700000	2470000	3360000	9380000	5290000	1440000	10000000	2840000	5180000	4570000	3350000	8450000	6730000	2620000	9370000	9150000	7440000	10200000	3110000	7630000	1700000	2960000	2150000	2840000	3760000	1980000	1950000	2180000	2490000	3310000	3830000	2050000	1430000	2220000	17100000	6220000	5650000	9410000	6190000	9620000	1980000	1710000	1840000	9470000	16600000	3130000	16700000	5790000	7620000	3400000	14900000	3040000	16000000	8770000	2520000	3640000	14500000	17000000	6620000	1650000	759000	2650000	2300000	1390000	1720000	22200000	3350000	5120000	14000000	2250000	2290000	2310000	2310000	16400000	2500000	4720000	1530000	2960000
4254	P61964	WDR5_HUMAN	WD repeat-containing protein 5	WDR5	36588.5	73.4063	9	9	4200000	29600000	18000000	5360000	236000	2200000		4940000	5360000	1190000		13700000	4320000	14300000	2530000	28600000	1550000	824000	11700000	1700000	8700000	3770000	353000	19500000	54400000	1940000	2110000	21300000	26200000	9140000	9730000	542000	34700000	22300000	3140000	4500000	18500000	1260000	4570000	4650000	2020000	4020000	15000000	1640000	11300000	304000	16700000	1850000	33200000	9180000	3190000	14800000	24400000	214000	16000000	2460000	3400000	2460000	18000000	19900000	11300000	6590000	2000000	1610000	3200000	9030000	1940000	84200000	14400000	57700000	14400000	2270000	6900000	18100000	2770000	2690000	5480000	9610000	1400000	372000	724000	3060000	4660000	13100000	2940000	30000000	37300000	11500000	5810000	4400000	3930000	15800000	1680000	2610000	9180000	6290000	5040000	10100000	11700000	60800000	5590000	5530000	32300000	13300000	5340000	1280000	10300000	5260000	2410000	42600000	70300000	42400000	5660000	3480000	1100000	33900000	4250000	56800000	3610000	82400000	1190000	680000	664000		743000	190000		556000	1770000	574000	3760000		79300	461000	1130000			2110000	1120000	3840000		327000			1510000	812000	4640000	521000	191000	751000	5620000		3160000	1160000	5270000	975000	5310000	3250000			1340000	305000	2410000	517000	435000	2280000	2730000	1410000	3270000		489000		88900	921000	192000		771000
4256	Q8WTS6	SETD7_HUMAN	Histone-lysine N-methyltransferase SETD7	SETD7	40720.8	89.7806	9	9	53000000	817000	80900000	21300000	1930000	8520000	67100000	516000	6740000	56300000	1290000	24700000	6350000	1110000	8590000	1260000	122000000	1640000	35400000	49400000	21300000	50600000	8910000	21500000	134000000	10300000	8730000	28900000	65400000	68900000	32500000	2250000	61700000	85800000	12800000	18300000	27700000	79000000	245000	60200000	1450000	21700000	48700000	123000000	27300000	382000	24600000	8270000	69200000	48600000	692000	36300000	97800000	547000	52500000	1420000	71700000	7420000	24000000	62200000	762000	29700000	5630000	2090000	10700000	33000000	6770000	104000000	47400000	57800000	35200000	118000000	6950000	20000000	103000000	150000	3810000	40700000	11800000	44700000	912000	26700000		1200000	16000000	3380000	88500000	36700000	224000	51600000	9640000	39500000	3360000	102000000	27300000	9170000	113000000	22900000	12000000	60100000	19600000	121000000	43600000	37800000	15800000	124000000	17900000	81900000	12500000	45800000	76300000	32300000	14400000	58200000	5660000	18300000	7810000	20000000	4980000	39800000	118000000		128000000	1810000	19000000	879000	38500000	83600000	6510000	15600000	17500000	62500000	30900000	58700000	12400000	2060000	2430000	11000000	24600000	7750000	46100000	74000000	1290000	1430000	13300000	95900000	11500000	28300000	2430000	2250000	12200000	83000000	13800000	3870000	15200000	1340000	5550000	7270000	634000	42000000	6090000	1580000	13900000	1400000	1190000	6440000	8030000	1570000	13400000	104000000	2000000	58500000	72600000	11900000	1370000	989000	107000000	143000
4257	Q6PCB0	VWA1_HUMAN	von Willebrand factor A domain-containing protein 1	VWA1	46804.1	60.4379	9	9	812000	1170000		1270000		904000		1630000	565000	188000	480000	845000	1100000	1600000	1030000		140000	2040000	676000	843000	145000		783000	7420000	434000	10400000	783000	7190000	179000	10500000	166000	506000	422000	408000	744000	697000	7210000	463000	6840000	14500000	487000	8190000	4570000	298000	221000	1770000	176000	9600000	11500000	13400000	7920000	18000000	14400000	1590000	7320000	798000	17800000	5330000	5780000	8390000	5470000	483000	7040000	215000	2130000	277000	7270000		106000	9150000	9220000	264000	1960000	17200000	20000000	9740000	1170000	5500000	10300000	12900000		1190000	2780000	1680000	9360000	15800000	2890000	2060000	1300000	1370000	7900000	8170000	304000	4610000	8490000	4320000		8850000	10800000	9540000	8770000	341000	16300000	187000	2360000		17400000	526000	2560000	8700000	377000	354000	2930000	233000	3780000	615000	3220000	7840000	2870000	3060000				771000	889000	636000	274000				153000		132000	207000	1040000	1710000	183000	58700	636000	155000		555000	1450000	1900000	198000	133000	1810000	254000	1550000	690000	65100		152000	1360000		702000	40400		987000		1200000	499000	182000	848000	962000	830000	123000	736000	214000	540000	643000	326000		299000	1380000	1490000	671000	3400000
4258	Q9H469	FXL15_HUMAN	F-box/LRR-repeat protein 15	FBXL15	32998.2	37.6654	9	9	359000	5580000				1510000	207000		1660000	306000	1380000		1280000		885000	173000	60400	279000	200000	313000	286000	35700	267000	471000		1580000	1130000		1880000	1060000		680000	2980000	215000	953000	459000	1120000		2800000	580000		1490000				2050000		2340000		977000	1600000		844000	2470000				1300000	520000	705000			1100000		1910000		1120000		908000	1590000		600000	1660000		862000	5280000			1680000	2200000		112000	1840000		1620000	959000			2850000	392000	1680000					5020000		609000	6400000	5930000	5300000	2080000		931000	3800000		629000	212000	6630000	1490000	2710000		6320000	144000	9360000		8050000			2640000				1170000	604000	748000				222000	768000					618000	622000		315000	655000			1320000	970000				1290000	1400000			484000		685000		3420000			1370000			1710000		1180000	2490000			1580000			1400000				1080000	1660000		1300000
4259	P84098	RL19_HUMAN	Large ribosomal subunit protein eL19	RPL19	23466	63.4276	9	9	4270000	14800000		9720000		9150000	231000	10300000	12600000	4190000	7650000	6310000		5210000	9850000		136000	5140000	7440000	3470000	6730000	759000	8620000	7080000	266000	11900000	9640000	12000000	587000	5580000	11700000	8390000			9270000	12200000	9850000		10800000	4300000	1820000	11200000	6730000		9450000	11500000	6390000	8930000		4930000	9800000	13400000		10700000	8570000		127000	5910000	9810000	5120000	168000	6930000	7440000		9430000	9610000	5970000		7870000	7590000	9510000	285000	7020000	9790000	262000	8810000	1020000	9030000	10100000	5810000		6580000	8200000	7540000	7630000	360000	137000	11000000	12900000	4340000	6630000	9040000			12100000	13400000		12200000	12900000	11400000	15300000		13000000	17200000	12400000		14900000		19600000	12400000		17800000	16700000		16300000	14200000	15100000	8780000		7130000	520000			5150000	1470000	3250000	359000		1770000	1500000	2360000				4750000	9120000	4320000	979000	3390000	4210000			5190000	11800000	3070000		5970000	2790000	6950000		4970000	448000	3230000	9230000	1070000	7960000	2540000	5300000	6940000		2980000	7760000	761000	5700000	5250000	3670000	1500000	7110000	1800000		5610000			2130000	8340000	6450000		7380000
4260	O75175	CNOT3_HUMAN	CCR4-NOT transcription complex subunit 3	CNOT3	81872	40.2653	9	9	9900000	5980000	2100000	269000	5630000	9320000	2840000			11000000		3470000	8530000	3600000	6200000	15000000	6780000	689000	1260000	12400000	20400000	5350000	933000	5230000	7850000		9030000	17800000	1340000	15800000	5970000		9130000	4930000	26900000	7580000	18400000	8150000	15500000	13100000	4530000		219000000	3550000	8560000	1140000	20200000	224000		12100000		8880000	3670000	392000	3690000	396000	2820000		4870000	14400000	8000000	1160000	120000	6510000	11500000	9880000		1020000	414000	900000	245000	3580000	11400000	2720000	9490000	987000	6030000	14500000	11400000	1950000	274000	3440000	1040000	4720000	15700000	4380000	1750000	8830000	124000	12000000		1150000	7030000	1350000	8940000		12400000	3790000	9690000	3470000	31500000	9740000	8650000	24000000	3930000	1490000	3500000	7920000	17200000	3870000	6270000	4980000	15700000	10900000	672000	2490000	640000	2780000	7820000	2980000	4030000	1280000	2580000	342000	9140000		1000000	4850000	713000	1980000	796000	4600000	2120000	12000000	983000	9410000	13100000	5870000	1110000	659000	1900000	2300000			6100000	6490000	831000	687000	336000	5060000	3760000	3460000	7860000	275000	886000	7430000	3420000	162000	10900000	2850000	555000	6800000	28000000	353000	4580000	3100000	4990000	428000	10500000		7660000	1190000	2480000	607000	6320000	13500000	3310000	188000
4261	Q96DA6	TIM14_HUMAN	Mitochondrial import inner membrane translocase subunit TIM14	DNAJC19	12498.6	59.7795	9	9	3160000	13500000		1070000		7150000		2130000	9740000	2150000	3330000	445000	256000	316000	10600000	362000		7800000	1450000	3310000	549000		9240000	3180000	787000	9530000	9440000	1730000		3080000	1580000	3370000			6680000	1160000	946000	1500000	6890000	2090000	1060000	3920000	2250000	964000	1240000	7940000	772000	11000000	1260000	3530000	15200000	1640000	834000	6600000	689000		1150000	6670000	1600000	2510000	1900000	1910000	6500000	1260000	9000000	1770000	6390000		1110000	5860000	1590000	1350000	10400000	359000	651000	9110000	534000	2380000	7200000	2800000		1470000	6920000	2440000	7400000		1230000	1260000	11400000	3210000	5870000	1880000			1820000	19300000		1790000	14000000	4680000	6490000	2080000	3030000	10600000	10900000		1230000		9830000	6810000		1900000	12300000		12000000	2110000	15400000	1030000	1310000	3900000				3670000	999000	1690000		589000		1530000	2030000	609000		305000	924000	4350000	2930000		2930000	652000			4420000	2080000	330000		327000	1250000	5150000		755000		368000	4290000		7320000	562000	739000	4710000		423000	7300000		4110000	5470000	59100	560000	7350000	68400		5450000				8640000	3730000		6060000
4262	O00161	SNP23_HUMAN	Synaptosomal-associated protein 23	SNAP23	23354	72.0795	9	9	6900000	14900000		1720000		4810000		1900000	7550000	7370000	12600000	8120000		14300000	5500000		491000	3630000	350000	7810000	441000		3630000	1570000	1620000	7100000	6540000	302000	795000	8930000	7370000	9320000	654000		6280000	7260000	1630000		7510000	7960000	2130000	5290000	13900000		902000	7110000	2220000	4800000		6930000	5150000	5760000		8090000	7460000		1530000	2340000	5320000	8970000	1580000	1520000	5030000	2280000	6150000	331000	3230000		495000	9740000	16200000		6530000		943000	6980000	1810000	1720000	5000000	9320000	947000	4860000	7590000	6720000	5370000			2430000	6960000	6700000	6160000	594000			2000000	14600000		1630000	13500000	14500000	13100000		486000	455000	11700000	950000	1120000		10300000	14000000		7010000	17400000		20200000	2820000	14100000	6440000		2570000				5200000	8050000	6720000				7520000	1050000				575000	5880000	6540000	533000	12600000	1170000			1550000	11000000	1650000		408000	11400000	4560000	1650000	535000	1140000	798000	13300000	2840000	6200000	14900000	324000	5250000	484000	361000	5700000		3810000	3440000	1120000		4360000	411000		4950000			287000	5290000	8520000		8260000
4263	Q16348	S15A2_HUMAN	Solute carrier family 15 member 2	SLC15A2	81783.5	35.8719	9	9	615000	4040000				3570000			3580000	3010000	2110000	1040000			3540000			1470000	131000	1190000	89100		3210000	1270000		3830000	4470000	43600		1550000		3180000			3020000	84600			3170000	1620000		4630000			97900	5770000		3350000		1420000	4810000	115000		2870000	465000			2530000	564000	1420000	102000		4130000		4210000	146000	4110000		47300	1160000	476000		4640000	63300		3160000		822000	3850000	1730000		84300	3670000	3360000	7400000		133000	805000	3770000	1550000	2380000	1330000			92400	5120000		82100	4510000	2380000	4300000		1700000	109000	9860000		174000		4670000	3970000		146000	7420000		7890000	1200000	6010000	1220000	538000	3220000			293000	1970000	549000	1120000			372000	422000	565000	981000			689000	1790000	1950000	97200	1700000	689000			1180000	3490000	681000		136000	648000	3730000		191000		116000	2570000	298000	2470000		191000	2870000		57200	3300000		2420000	1930000		301000	2590000			3170000		283000	67800	3700000	2750000		3550000
4264	P19838	NFKB1_HUMAN	Nuclear factor NF-kappa-B p105 subunit	NFKB1	105356	50.4879	9	9	360000	2350000		1120000		1460000	137000		3350000	139000	2170000		171000	116000	1670000		75300	1960000		253000	289000	193000	1340000	2410000	1500000	3320000	1950000	2610000	1150000	1780000	425000	3840000	236000	177000	3050000	393000	1720000		2130000	1800000		2150000	1100000	1530000	235000	2240000	819000	1850000		812000	1840000	1970000		2520000	336000	598000	1390000	1160000		1530000	586000	131000	2050000	97800	3220000	212000	1470000			3870000		1280000	1840000	284000		3530000			2170000	2660000		179000	1010000	290000	2890000	2670000	267000		2690000	902000	2820000	138000		785000	548000	7730000	204000	1700000	4350000	12600000	8290000	2570000	36900000	3460000	9960000		1280000		4890000	23300000	12800000	938000	6870000	9970000	16900000	4290000	20100000			7310000	155000			2400000	950000	1710000	604000			504000	205000	1250000	205000	158000	89000	2660000	1060000	162000	361000				1010000	4690000			572000	200000	2210000		936000	182000		2100000		1570000	52200		3270000	250000	99400	1540000		1690000	1600000	263000		1890000		223000	1970000		295000	72400	1140000	2520000	372000	925000
4265	Q7RTV0	PHF5A_HUMAN	PHD finger-like domain-containing protein 5A	PHF5A	12405.4	67.9741	9	9		1350000	162000	3010000	383000		175000	3600000	214000	231000	605000	2630000		3920000	757000	2870000	137000	93800	949000		4750000			6190000	302000		52500	5710000	721000	601000	2240000	178000	590000	345000	74700	5260000	6730000		95200	908000	675000	1070000	2330000	7740000	5000000	258000	4660000		301000	252000		4350000	7760000		4810000			78600	4990000	212000	55900	5530000		256000	178000	2530000	63500	446000	3250000	2920000	6010000		107000	4040000	213000		264000	882000		498000	392000	479000		4640000	710000		653000	5260000		180000	422000	3280000	454000	563000	4210000	290000	256000	8460000	492000	3450000	1730000	499000	8900000	11600000	950000	3840000	7130000	1200000	1210000	2130000	6830000	7620000	1090000	438000	351000	7610000	678000	455000	2010000	7260000	247000	10400000	5760000		3790000		380000	804000	1720000	1330000	842000	1170000	3390000	835000	7850000	1010000		6460000	6070000	4970000		5970000		137000	3420000		2780000	824000		120000	2060000	805000	3650000	413000	3130000		1610000	1690000	592000	857000	2360000		7120000		3510000	5330000	1740000		6980000	98500		152000	282000	1030000			682000
4266	Q9UJY1	HSPB8_HUMAN	Heat shock protein beta-8	HSPB8	21604.4	80.5068	9	9	1670000	3330000	3410000	1870000	2160000	762000	1660000	3390000	2520000	1080000	646000	5610000	2570000	4800000	3250000	2530000	1120000	2290000	1420000	1700000	942000	1470000	1150000	2060000	3180000	2100000	2850000	2020000	1580000	1940000	1900000	653000	1530000	2780000	2190000	1510000	2330000	1830000	1400000	1740000	1640000	3290000	4010000	3510000	1420000	1890000	4570000	1530000	321000	1740000	4960000	2470000	846000	1710000	3430000	1870000	1740000	1880000	1810000	3940000	7240000	2020000	3810000	2500000	3670000	3800000	451000	5590000	3370000	4840000	5270000	2130000	3210000	5220000	1230000	5400000	3770000	2630000	20500000	2360000	7020000	1910000	2720000	8800000	1400000	1400000	1180000	1420000	3770000	1710000	1030000	1530000	6720000	7480000	1340000	5380000	10500000	7980000	4600000	5610000	8350000	11500000	9520000	9550000	5990000	5780000	5210000	2420000	9190000	5290000	15800000	6260000	8620000	9290000	10100000	6300000	16200000	2520000	13200000	7620000	1690000	1860000	7370000	2650000	2390000	2290000	748000	3300000	937000	3120000	1160000	1290000	617000	2800000	637000	1910000	3250000	1610000	2320000	2250000	1190000	3560000	1580000	2820000	782000	1180000	657000	2480000	5560000	3430000	408000	788000	1300000	1270000	828000	589000	423000	267000	2080000	1520000	400000	4570000	436000	1800000	5110000	2880000	660000	750000	1850000	3740000	6310000	1090000	3140000	868000	1050000	1900000	5780000	5740000
4271	A2RU67	F234B_HUMAN	Protein FAM234B	FAM234B	67038.6	46.0524	9	9	1840000	6460000	732000	2410000		1650000	124000	856000	3180000	1210000	1920000	1040000	1050000	737000	2490000			2530000	821000	1820000	1070000		1870000	2630000		4280000	1880000	1020000		2640000	861000	4450000	1150000		4770000	1110000	1740000	2180000	4700000	3120000		3390000	1600000		1200000	3690000	777000	3180000		2750000	3350000	698000		5300000	344000			2570000	1160000	3310000		45100	10300000	50300	8380000	1540000	4740000		1180000	6790000	2730000	2080000	1700000	1730000		8510000	122000	1480000	3040000	3580000		813000	4490000	2290000	3800000		106000	2120000	9490000	1590000	9090000	1640000			2180000	10800000		2770000	8180000	7410000	8170000		5020000	3050000	9340000		123000	1450000	8420000	6620000		675000	13600000	929000	12400000	2310000	11300000	4310000	901000	5950000	1650000			2580000	414000	1810000				253000	1390000				882000	5970000	3100000		311000	453000			1830000	10900000	2010000		90100	605000	3700000		1920000		40500	5170000		2680000	2010000	327000	1200000		153000	3180000		681000	2950000			2300000	43000		3130000		134000	182000	3480000	2660000		3480000
4272	Q9Y4X5	ARI1_HUMAN	E3 ubiquitin-protein ligase ARIH1	ARIH1	64117.8	46.8981	9	9	937000	627000		738000		1370000	1350000			1130000	367000		1480000		958000		181000			276000		1180000			2440000	95600	1630000	672000	835000	1030000	1350000	446000	2780000	30100	584000		535000		66900	807000		632000		91800	1980000	2280000	1100000	621000		2090000	1340000	1100000	4350000	40100				917000		1250000			1090000		629000		211000			220000			270000	75800	1700000	475000	281000	100000	665000	1430000		907000	456000		187000	4470000			603000	1590000	1120000		915000		712000	2350000		698000	389000	3250000	2050000	2250000		1230000	536000	1500000	2480000		1580000	1390000	1360000	196000	4110000	2100000	3060000	80400	3950000			3060000			182000	1260000		180000					113000	270000				886000							279000	441000					86700		231000					250000	144000			808000		634000	368000	442000				372000			544000		166000		469000	345000
4274	Q5U4P2	ASPH1_HUMAN	Aspartate beta-hydroxylase domain-containing protein 1	ASPHD1	41127.7	45.5331	9	9	59900	3680000	62700	168000	92800	911000			692000	296000	610000		95000	62900	1140000			626000	134000	45600			991000	340000	173000	2040000	1900000	200000		215000	53500	926000	229000	151000	449000	287000		200000	1590000	1420000	146000	1110000			80300	1430000	74200	1370000		710000	1610000	210000	240000	1180000	104000			1010000	830000	550000	326000	276000	768000	147000	2240000		685000	96800	170000	2340000	190000	137000	695000	271000	631000	1980000	130000	263000	728000	292000			1170000		888000	136000	146000	57300	1420000	764000	1080000	249000	631000	479000	144000	3890000		731000	4830000	5870000	4020000	279000	361000	2670000	6580000	72600		762000	6630000	4780000	2950000	458000	7160000		15300000	2220000	11500000	635000	383000	360000		176000		542000	276000	1070000	125000				291000				687000	684000	781000		273000	746000	67200		713000	888000	711000	416000	876000	287000	956000	179000		127000		619000	73300	871000			968000	185000		1150000		1380000	1050000		702000	1200000		159000	1160000			258000	1530000	1090000	182000	1250000
4275	Q9Y2Q9	RT28_HUMAN	Small ribosomal subunit protein bS1m	MRPS28	20842.8	56.4152	9	9	953000	4650000		1230000		1210000		853000	1180000	961000	1950000	2010000	1570000	2200000	1180000	111000	195000	524000	2770000	530000	1180000	293000	1140000	2080000	455000	1720000	1200000	2630000	602000	1330000	1160000	1220000		1170000	1320000	1280000	2800000		808000	642000	232000	2050000	2170000	1070000	2120000	1340000	2710000	1010000		638000	231000	2510000	2110000	1260000	1760000	65600		698000	2060000	875000		565000	1480000	105000	1010000	3470000	529000	1110000	1540000	9250000	2060000		229000	2370000	5540000	2890000		1400000	1900000	2970000	506000	749000	1320000	897000	1760000	710000	337000	40400	2230000	1540000	474000	1780000	64500	1620000	3700000	1320000	2090000	7390000	4800000	5310000	4910000	1620000	1520000	7820000	7340000		13800000	9490000	4370000	12900000	1610000	6890000	6920000	1120000	4230000	9200000	4440000	1180000	361000	7800000		235000	709000	160000	76500	212000		1680000	639000	62000	116000				575000	371000	258000	276000	584000	1430000			189000	3680000	155000		1450000	121000	485000	236000	1800000	302000	673000	1330000	939000	1060000	635000	385000	362000	435000	624000	284000	758000	417000	525000	458000	906000	150000	304000	107000	149000			406000	249000	224000	101000	1190000
4276	P02766	TTHY_HUMAN	Transthyretin	TTR	15887	88.7464	9	9	2900000	375000	8350000	1100000	2720000	396000	4170000	2120000	311000	3070000	707000	1590000	8360000	3310000	330000	11900000	15100000	516000	978000	2470000	77300	9990000	422000	2820000	19800000	1480000	708000	779000	12100000	7700000	123000	526000	14400000	11500000	142000	1680000	6370000	14900000	385000	8030000	30000000	2570000	5020000	18300000	2920000		108000	432000	4780000	6320000	131000	5010000	20000000	565000	3180000	24000000	15400000		2000000	6340000	30900000	2800000	975000	23700000	1780000	325000	2670000	28100000	6360000	10400000	2950000	20900000	590000	3160000	13800000	1220000	17600000	2280000	1650000	7810000	13900000	313000	432000	3240000	772000	14800000	15000000	5230000	856000	3600000	9290000	3100000	39900000	19200000	1450000	292000	36900000	349000	2720000	17200000	2940000	40400000	9360000	4850000	3390000	6730000	2060000	16300000	2040000	13600000	21400000	2560000	3350000	22800000	3830000	2310000	959000	3530000	28100000	29300000	6800000	10500000	17100000	350000	2280000		7800000	15400000	137000	1120000	3390000	4230000	7030000	9790000	911000	508000	105000	1260000	2720000	235000	4210000	6740000	269000	754000	327000	6660000	253000	2910000	295000	34400000	734000	15900000	5900000	476000	1910000		41000	1590000		3160000	1020000	140000	803000	55800	33900	766000	2850000	347000	1520000	10300000	123000	7380000	5830000	2020000	135000	293000	25600000
4277	Q9UK76	JUPI1_HUMAN	Jupiter microtubule associated homolog 1	JPT1	16014.5	76.3615	9	9	7460000	13900000	9140000	5050000	10200000		10500000	9480000		5630000	671000	3120000	8600000	2570000	2780000	9390000	11800000	367000	5200000	4640000	3620000	5610000	1120000	1750000	10300000	352000	3650000	4700000	8640000	4920000	4820000		10600000	11200000		6150000	7190000	10300000		3590000	12400000		1750000	9650000	3990000	1460000	3060000	484000	3790000	3100000	723000	4920000	9170000	2070000	1010000	5010000	9420000	1420000	7350000	5310000	6240000	1980000	2290000	10500000	764000	5400000	556000	7700000	4730000	4340000	1130000	9890000	757000	6070000	9150000	999000	10200000	4960000		4540000	2820000	2670000	417000	619000	790000	11300000	10300000	4170000	956000	2490000	369000	2490000	7510000	6720000	2340000	540000	8990000	1720000	982000	4070000	162000	8770000	3190000	2540000		4850000	4050000	13000000	981000	6130000	11000000	3850000	1120000	10100000	431000	1780000	857000	2960000	13900000	4310000	6290000	7700000	2730000	138000	1390000		4240000	9500000	220000	1040000	1050000	9540000	2000000	5100000	1280000			524000	1400000	420000	1900000	2310000			498000	8110000	1120000	2270000		3850000	1900000	8320000	272000		1230000	167000	565000	287000		6320000	241000		857000		65400	137000	848000			6050000		6570000	3910000				4430000	166000
4278	P21926	CD9_HUMAN	CD9 antigen	CD9	25416.1	94.0487	9	9	52400000	135000000	3000000	22300000	1850000	63400000	4080000	83800000	145000000	44800000	218000000	48300000	3950000	71600000	81500000	3260000	2750000	65700000	45400000	46200000	24800000	3500000	87000000	39000000	3620000	119000000	110000000	18500000	2770000	64400000	25500000	307000000	10300000	2770000	135000000	8660000	44000000	3830000	186000000	61000000	4200000	166000000	175000000	4470000	33800000	109000000	51100000	55200000	2190000	47600000	138000000	29500000	3860000	175000000	75300000	1630000	4260000	44300000	16500000	65000000	8380000	40000000	106000000	5580000	103000000	38200000	81900000	8500000	60000000	72300000	83400000	2820000	152000000	18000000	6800000	81700000	4740000	60200000	104000000	60200000	4960000	15500000	129000000	91100000	113000000	2530000	4300000	55600000	185000000	52200000	90900000	43000000	11400000	2510000	31200000	126000000	6330000	48400000	148000000	80900000	207000000	6290000	25600000	36700000	168000000	4590000	55800000	12200000	129000000	69400000	24300000	26700000	95200000	19500000	173000000	51500000	79500000	65400000	10700000	119000000	928000	591000	2420000	59300000	39400000	63300000	1040000	1670000	22200000	32500000	35300000	3180000	601000	3450000	27500000	95400000	70800000	30600000	56600000	21300000	3060000	2810000	34500000	287000000	38300000	568000	65300000	49400000	51900000	1680000	54700000	1410000	43900000	203000000	93900000	81800000	48900000	33000000	108000000	4040000	29300000	41300000	21500000	54500000	32400000	59900000	12600000	102000000	33000000	2280000	46900000	1480000	1060000	36700000	48100000	68100000	1060000	130000000
4279	Q8WWM9	CYGB_HUMAN	Cytoglobin	CYGB	21404.6	62.8204	9	9	5610000		5820000	1630000	4700000		3780000	4010000		2410000		2710000	3890000	2050000	338000	4340000	4140000	132000	1930000	5000000	2410000	2910000		6930000	14800000	523000	90000	2420000	14200000	2920000	802000		2100000	16600000	127000	3600000	578000	8920000	137000	815000	14500000		2390000	20500000	2020000	349000	3570000		8550000	1460000		3850000	9940000		532000	8670000	13200000	185000	5590000	2930000	4510000	4900000	167000	3280000	330000	1370000		9730000	3460000	3920000	1270000	20200000		1660000	2990000	561000	3580000	6240000	229000	1110000	3300000	3980000		3480000	2480000	3990000	10600000	6600000		1890000		5360000	4610000	11800000	2490000	3440000	33200000	2060000	135000	4160000	490000	20300000	41800000	1780000	309000	1300000	1510000	15400000	4290000	1650000	17800000	2160000		8250000		1180000		1060000	15000000	4620000	1850000	2010000	291000		644000	1130000	2510000	3420000	292000	1560000	581000	2510000	1890000	1050000	5190000	455000	2460000	679000	537000	673000	650000	1650000	2580000		114000	966000	1280000	591000	10800000	2870000	734000	1200000	5460000	2650000	1900000	372000	1140000	571000	260000	1180000	3400000	352000	2680000		178000	82300	2950000	3000000	625000	1200000	389000	4350000	2430000	407000	348000	987000	2170000	110000
4280	A6NHX0	CAST2_HUMAN	Cytosolic arginine sensor for mTORC1 subunit 2	CASTOR2	36056.4	91.5523	9	9	1780000	1320000	2150000	691000	6560000	1200000	4610000	1010000	200000	1760000	165000	98700	5190000	512000	457000	7300000	6690000		1620000	2260000	1320000	6520000	384000	2280000	8130000	485000	83200	1660000	5610000	3300000	1400000		8740000	9220000	663000	1460000	1840000	9220000	521000	3180000	8880000	926000	1390000	9780000	1100000		1940000	996000	3490000	2600000		1050000	6870000		94400	5990000	10100000	355000	1560000	2470000	1190000	1960000	358000	7240000	1890000	2010000		7990000	2600000	5860000	310000	8190000		4190000	8670000	489000	5420000	2160000	652000	4350000	3320000	1310000		167000	361000	8700000	10400000	2550000		2480000		1480000	8590000	7930000	3640000	421000	12400000	2980000	192000	7330000	558000	15400000	12000000	6890000	1660000	2840000	3820000	17300000	285000	5580000	17000000	10400000	858000	12600000	976000	6150000	1190000	1100000	13400000	4220000	6460000	5020000	2560000		1560000		4100000	9200000	455000	1390000	2600000	6820000	2140000	7400000	2670000	110000	335000	1480000	2250000	1730000	2790000	3590000	128000		1450000	8120000	2220000	1890000	232000	5150000	1840000	9600000	1410000		1920000	528000	1600000	1600000	371000	4320000	1010000	534000	1950000	702000	478000	1300000	1840000	1030000	2230000	4810000		7360000	4920000	1600000		608000	5000000	336000
4281	Q9H8L6	MMRN2_HUMAN	Multimerin-2	MMRN2	104409	56.9225	9	9	338000	633000		33300		573000		201000	1180000	270000	620000	710000		261000	1310000	160000		302000	1290000	464000	409000		689000	868000	69300	1190000	1340000	867000		258000	1130000	731000	127000	58600	383000	181000	633000		1060000	201000	46900	314000	2230000		639000	1320000	257000	562000	305000	1010000	112000	1080000		315000	1770000	183000		502000	384000	864000	489000	217000	313000	162000	1110000	124000	224000	223000	646000	350000	1280000	172000	904000	351000	180000	2320000	245000	1380000	903000	2170000	150000	410000	1150000	1240000	998000	212000		446000	937000	681000	1610000	1500000		181000	774000	2910000	78700	1370000	799000	267000	5610000	363000	2470000	1850000	517000	42100	526000		878000	3850000		829000	3220000	106000	4110000	371000	1300000	683000		1270000	1260000	60800		160000	218000	1320000	36300		1150000	459000	918000	436000			2410000		1820000	1660000	1520000	580000	259000			1050000	1470000	468000	2860000	1470000	368000	362000	1740000	538000	2240000	513000	2470000	149000		565000	2240000		375000	58200	1340000	1420000	972000	177000	1750000	314000	1630000		181000			656000	658000	1830000		440000
4282	P40189	IL6RB_HUMAN	Interleukin-6 receptor subunit beta	IL6ST	103537	60.8526	9	9	1190000	3500000	273000	1380000	185000	892000	1500000	2890000	12500000	4300000	1040000	796000	787000	1200000	2900000	1290000	842000	1010000	1790000	3580000	2370000	409000	1720000	1940000	1630000	4930000	13700000	7250000	629000	796000	3020000	12700000	197000	460000	1930000	1320000	3330000	1340000	2260000	6280000	824000	1170000	2840000	2990000	869000	3190000	1930000	3220000	2020000	1300000	2530000	1030000	684000	2880000	2250000	1570000	1090000	1580000	2120000	1790000	3510000	3190000	1880000	768000	3210000	3300000	1850000	2820000	1660000	6370000	8940000	1240000	1720000	11400000	1280000	5710000	1290000	3640000	2330000	11000000	1400000	1770000	1540000	376000	2110000	1780000	889000	5090000	16600000	4910000	9230000	3490000	17900000	1640000	10100000	9990000	1150000	3800000	17000000	5880000	24300000	2090000	7020000	1190000	23800000	209000	10800000	23500000	11400000	19100000	2810000	14100000	3340000	1020000	9160000	1270000	13400000	4110000	1330000	12300000	1550000	3570000	662000	543000	1350000	286000	2570000	2390000	2220000	783000	4240000	671000	550000	2150000	5650000	1500000	551000	2010000	4400000	3750000	1170000	697000	470000	5000000	4760000	2380000	8350000	4190000	1550000	3840000	7850000	1350000	5190000	14700000	2590000	1230000	3380000	4410000	9920000	2170000	3270000	8460000	4770000	7910000	6160000	2330000	2860000	500000	3550000	1920000	500000	1310000	1000000	2070000	1060000	1030000	4210000	1080000
4283	Q96HD1	CREL1_HUMAN	Protein disulfide isomerase CRELD1	CRELD1	45439.5	40.3337	9	9	641000	1470000				1320000	37400		2160000	914000	1090000				1360000			571000		296000			3760000			3530000	3140000			1980000	198000	2620000			2020000				2980000	215000		6210000				4510000		6110000			4740000		68400	3320000				8290000		213000	219000		5050000		5720000		4330000			2720000			1080000	480000		7780000		35000	474000	2000000			3820000		2310000				4600000		5110000					4970000		183000	7970000	4210000	4550000	1390000	69800	74800	5980000				9510000	3170000		62300	9740000		11200000		13500000	63100		1100000		1810000	226000		141000	1370000					203000			41600		1680000	723000		88600	86900			1220000	2650000	108000			186000	1210000		31800		47300	2570000		430000			1180000			1970000		2350000	1640000		9990	1730000			310000				1280000	2200000		2790000
4288	Q5TEU4	NDUF5_HUMAN	Arginine-hydroxylase NDUFAF5, mitochondrial	NDUFAF5	38918.2	44.9325	9	9	12400000	20500000	12600000	12600000	18000000	15600000	17600000	14900000		11100000		7120000	16800000	7400000	10100000	8500000	23000000	361000	11700000	12100000	10200000	10700000	653000	12000000	15000000		585000	11800000	19100000	15700000	15800000	42500	15500000	19400000	12500000	13000000	13600000	26100000	1010000	14700000	14300000	6890000	4440000	22800000	14200000	991000	11500000	801000	18400000	13000000	660000	12600000	20000000	807000	6670000	13200000	23300000	713000	14600000	11600000	8330000	13800000	1040000	16600000	18400000	17400000	8690000	11100000	5400000	12900000	8240000	11100000	1430000	14700000	16300000	436000	19000000	7870000	15900000	10700000	6540000	15800000			1020000	20400000	26500000	12000000		12900000	29500	8250000	13300000	12700000	19700000	512000	17300000	6800000	603000	12800000	1200000	21600000	25000000	10500000	13600000	6880000	8820000	20100000	9140000	18800000	13600000	16100000		15100000	1120000	9130000	1310000	8490000	13300000	8640000	8810000	3330000	2140000	4250000	5590000	1010000	8000000	11200000	3660000	4060000	5180000	13300000	3690000	11900000	11500000	8460000	7670000	3660000	7400000	4570000	4860000	3070000	822000	4080000	7500000	7320000	10400000	5680000	429000	8220000	10300000	15300000	5090000	7060000	1880000	392000	4760000	6170000	837000	8510000	4010000	512000	5530000	1600000	881000	1220000	5880000		4750000	1620000	1030000	10400000	4920000	3490000	251000	493000	4950000	340000
4289	Q9UGK8	SRGEF_HUMAN	Secretion-regulating guanine nucleotide exchange factor	SERGEF	48981.3	53.8967	9	9	5380000	290000	198000		122000	12800000	344000	5710000	694000	5760000		5490000	352000	4860000	774000		180000			6400000	7530000					1770000	2630000		76300	9290000		8020000	926000	162000	14000000	99300	10100000	480000	227000	8900000		241000	7000000	1410000	7720000		375000	20700000	193000	8320000	2710000	384000	1060000	108000	211000		462000	2120000		7000000	1550000	8420000	2730000	416000	463000	10100000	270000	882000	504000		933000	253000	974000	779000	1900000		97100	822000	11700000	9440000	107000	8150000	2270000		3170000	1500000	740000	778000		43100	365000	8310000	2390000	1300000	8690000	366000	563000	995000	19600000	10100000	13800000	2620000	1880000	11500000	351000	68700	730000	156000	15400000	2430000	1910000		629000	432000	4470000	408000	13800000	4240000	668000	802000	683000		425000		296000	122000	39100	624000	179000	196000	677000		102000	122000	7840000	9680000		368000	4780000		63800		201000		239000	133000			8580000	611000			7540000	173000	152000					223000	7320000		327000		273000	244000	99300	3670000	99900	330000		104000	390000	3830000			472000	1080000
4294	Q9Y334	VWA7_HUMAN	von Willebrand factor A domain-containing protein 7	VWA7	96060.1	53.0917	9	9	1280000	9410000		3020000	1100000		740000	4050000	1140000	796000		1360000	3060000	2240000	1810000	3440000	2800000	1070000	1440000	1020000	2970000	883000	2030000	2230000	3530000	3670000	2360000	1920000	1980000	4450000	3720000	542000	4640000	2860000	1980000	1660000	3210000	2040000	1680000	1430000	1570000	3170000	1600000	636000	1950000	3480000	661000	7660000	510000	4520000	393000	2430000	3050000	1300000	587000	189000	3290000	4290000	958000	968000	853000	2000000	3620000	1610000	759000	3510000	2280000	308000	1930000	4610000	3250000	2580000	342000	3870000	4590000	6380000	2150000	2240000		3980000	1000000	781000	2030000	1280000	2740000	709000	628000	2290000	5100000	3590000	7780000	2690000	1490000	4170000	4220000	2270000	6230000	3040000	10500000	7390000	3440000	4960000	5850000	4900000	2570000		4360000	4300000	15300000	7820000	2090000	8560000	2650000	4210000	5670000	6260000	5440000	6670000	3360000	3360000	4140000			388000	825000	4050000	333000	5880000	511000	353000	337000	863000	65800		147000	771000		182000	1680000	1550000	848000	569000	140000	605000	2390000	1100000	333000	912000	106000		469000	7550000	141000		1100000	275000	585000	743000	304000	903000	837000	707000	228000	170000			148000	261000	223000		200000	1020000	931000	232000	531000	193000	787000	947000
4295	Q9H553	ALG2_HUMAN	Alpha-1,3/1,6-mannosyltransferase ALG2	ALG2	47091.5	28.0415	9	9		1430000	617000		1710000	450000	1780000		969000	960000	215000				1110000		3500000	2600000		3460000			3650000	298000		4570000	4900000	254000	1850000	5180000		2960000		3810000	5230000				721000	4510000		1580000	115000	1780000	1590000	876000		4440000	1300000	2550000	3110000	831000	2950000	4220000	391000	771000	3070000	2940000		3700000			3530000	1600000	2420000	1290000	4160000	157000		3250000		1480000	700000	1850000		3430000	2730000	406000	2740000	2230000		131000	893000	115000	970000	3690000	2180000		5310000	1370000	4820000	1280000	5950000	2450000		6050000		310000	10500000	7810000	6470000	5490000			6380000	1740000	879000	6010000	7370000	6500000	6570000	648000	10700000		13300000	3470000	11400000		4500000	11500000	707000			1170000	1100000	711000				143000	1430000	5890000	1250000			3030000	2370000	177000	277000	245000	1060000	1150000	2400000	1560000	1300000		1880000	1360000	1900000					4500000	239000	191000	112000	106000	148000			2190000		199000	1290000	457000		3450000	159000	50200	1400000			111000	243000	2430000	1990000	76500
4298	Q9ULN7	PNM8B_HUMAN	Paraneoplastic antigen-like protein 8B	PNMA8B	68615.1	83.7696	9	9	917000	1920000	177000	677000	1370000	1400000	1180000	642000	1010000	315000	700000	347000	856000	600000	469000	1820000	336000	538000	1090000	738000	1000000	2170000	797000	1100000	3370000	1410000	978000	1260000	2460000	1870000	1370000	1050000	4000000	299000	886000	274000	1520000	148000	1100000	1910000	3850000	709000	1160000	149000	661000	1700000	1120000	1870000	1540000	1310000	703000	652000	665000	1250000	862000	2330000	268000	986000	1140000	426000	156000	1230000	1540000	2480000	1540000	1120000	1180000	2900000	1240000	2550000	250000	3140000	1420000	1810000	357000	1710000	392000	1080000	391000	1590000	679000	612000	1290000	296000	1390000	3580000	4130000	1230000	1630000	1450000	1090000	762000	132000	520000	1790000	2050000	422000	1420000	2470000	2680000	2440000	4690000	2000000	1640000	1000000	271000	1930000	3790000	1920000	2770000	840000	2520000	3740000	4830000	3630000	1850000	3960000	1490000	2810000	734000	1280000	1260000	82400	228000	484000	259000	112000	168000	413000	416000	977000	1930000	47500	121000	796000	860000	242000	703000	1360000	720000			133000	1100000	551000		643000	800000	401000	668000	570000	431000	748000	671000	935000	523000	476000	512000	442000	1170000	223000	1110000	317000	697000	657000	362000	477000	510000	163000	273000	794000	84300	141000	335000	880000	992000	133000	258000
4302	P55287	CAD11_HUMAN	Cadherin-11	CDH11	87965.3	67.1754	9	9	674000	1440000	1570000	718000	1030000	1820000	321000	1010000	601000	406000	580000	1220000	1270000	758000	279000	919000	1480000	2310000	1960000	1210000	787000	448000	3550000	1540000	1080000	3150000	2330000	2620000	959000	2650000	1080000	700000	1020000	962000	1830000	1970000	1290000	918000	3200000	1330000	1000000	432000	1280000	1230000	1600000	2750000	1360000	2420000	1540000	1910000	2990000	1950000	1470000	3580000	1890000	1490000	1290000	3790000	1230000	1480000	2400000	844000	2700000	853000	4850000	958000	1340000	7960000	2410000	6300000	2200000	2130000	1690000	3220000	1380000	3320000	1000000	3170000	1900000	4550000	1260000	792000	3080000	2190000	3600000	582000	1930000	2720000	4170000	1530000	3300000	1850000	7930000	10900000	5040000	4970000	14200000	6240000	6990000	5890000	3940000	10400000	3310000	4390000	4290000	1340000	3780000	9930000	7550000	7200000	7060000	5560000	3790000	8000000	6530000	3920000	7160000	95500	7670000	4960000	2630000	1340000	1340000	4470000	864000	358000	1390000	1810000	1110000	856000	2230000	2480000	915000	2410000	1120000	1620000	1980000	1310000	1210000	1870000	653000	1450000	305000	854000	1900000	2540000	176000	2500000	1200000	1150000		1530000	1320000	459000	1780000	496000	1390000	1060000	699000	1110000	884000	4620000	1250000	5480000	254000	237000	2850000	453000	1730000	1230000	763000	1160000	1040000	761000	548000	413000	1400000	6820000
4304	Q9BRA2	TXD17_HUMAN	Thioredoxin domain-containing protein 17	TXNDC17	13940.8	92.5457	9	9	4720000	10500000	12700000	2400000	13600000	5850000	9930000	4610000	2320000	7180000	5350000	1880000	14500000	5120000	4590000	14600000	18200000	3200000	4250000	7030000	3840000	9620000	2430000	5650000	16700000	3640000	3840000	3510000	13200000	8480000	4310000	2590000	17200000	20000000	3860000	4400000	7620000	13700000	3730000	8780000	14900000	4510000	4330000	15000000	5410000	4760000	3810000	5240000	17500000	7290000	2710000	3030000	12800000	3030000	4180000	10300000	12400000	2470000	5320000	6880000	12400000	4130000	4130000	11800000	6230000	5820000	3120000	12400000	6410000	8930000	4450000	13400000	6110000	4290000	16900000	4660000	16400000	5790000	5670000	7970000	10300000	2810000	8970000	6680000	5810000	16100000	19300000	3770000	7810000	6750000	8120000	6010000	16200000	15800000	6550000	5060000	18800000	5480000	5980000	10000000	7760000	19600000	3200000	7670000	5610000	14800000	9010000	13400000	6930000	10000000	18500000	6340000	9120000	14100000	7050000	3420000	9390000	5210000	13400000	9010000	10000000	10100000	11700000	890000	4550000	828000	8610000	11700000	4630000	3140000	3180000	16400000	4610000	12600000	4460000	4140000	2340000	5280000	5720000	2770000	4890000	6800000	2730000	2580000	5860000	15100000	5980000	5990000	1620000	16800000	4990000	18300000	9150000	2800000	9190000	1250000	7100000	6380000	1660000	12300000	5540000	4370000	6370000	1140000	1290000	4510000	5680000	1750000	5630000	9840000	1310000	8960000	8400000	3760000	1070000	1830000	10100000	3800000
4305	Q86Y39	NDUAB_HUMAN	NADH dehydrogenase [ubiquinone] 1 alpha subcomplex subunit 11	NDUFA11	14852.1	73.2222	9	9	176000000	84800000		287000000		177000000		1910000	151000000	182000000	30000000	397000		1180000	209000000			140000000	2500000	183000000	1280000		141000000	5510000	87900	165000000	147000000	2460000		184000000	1880000	155000000			103000000	1900000	2040000	88600	95400000	161000000		156000000	482000		1680000	36700000	668000	172000000		13000000	21700000	2340000		114000000	1370000			30600000	2390000	175000000	10500	667000	136000000		181000000	2530000	161000000	571000	450000	18500000	3860000		167000000	2430000	187000	31700000		3970000	222000000	14600000	163000	2210000	164000000	5490000	33200000	834000	747000	3780000	42500000	14000000	140000000	5930000	201000	1640000	4190000	153000000		3590000	130000000	132000000	160000000	3190000	4760000	5370000	22500000		1860000		144000000	18800000	50500	3290000	180000000		147000000	6340000	176000000	2300000	181000	242000000				127000000	182000000	8860000	596000		239000	4780000	5570000				2150000	181000000	10700000		199000000	2220000			11600000	13600000	2140000		2120000	6910000	15900000		3590000		196000	12400000	60800	61200000	1400000	1150000	12500000		321000	18000000		14700000	13300000	51800	496000	16500000	248000		15700000			366000	16800000	14600000		19700000
4306	Q53FA7	QORX_HUMAN	Quinone oxidoreductase PIG3	TP53I3	35536.2	50.4372	9	9	668000	3630000	1030000		836000	428000	603000			429000	499000	706000	1280000	496000	592000	466000	1700000		943000	443000	472000	921000		1050000	1540000	549000		1620000	2370000	1930000	1990000		1690000	2230000		1480000	3520000	1540000		1450000	1450000		2720000	1920000	185000	587000	1460000		1510000	888000	987000	1170000	2160000	598000	1910000	836000	2330000	233000	1420000	962000	3090000	560000	1090000	1820000	1460000	714000		9810000	802000	8530000	2010000	1480000		14000000	2320000	574000	1680000	1070000		2930000	820000			223000	807000	2400000	1350000	133000	752000	831000	689000	1330000	6990000	13800000	16800000	668000	13000000	1270000	629000	12500000	632000	22800000	2880000	16100000	264000	573000	15300000	18600000	837000	2400000	13000000	1440000		13200000	489000	1620000	808000	1710000	9380000	1500000	1460000	2450000	1640000	372000	863000		1530000	2670000	96200	344000	556000	2450000	489000	1820000			625000	545000	876000	457000	559000	980000	285000	2950000		715000	808000	1070000	554000	2760000	1700000	2880000	404000		1090000		52800	126000		1200000	452000	153000	44300	249000		599000	232000		123000	1350000		1190000	1520000	319000			1050000
4310	Q8ND90	PNMA1_HUMAN	Paraneoplastic antigen Ma1	PNMA1	39761.4	47.8789	9	9	35700	2040000		276000		167000		251000	1010000	116000	259000	285000			1360000			443000	353000	73800	296000	75700	79800	738000		1230000	1090000	993000			517000	103000			1960000	587000	707000		775000	390000		2540000		158000	637000	1040000	192000	1010000		159000	2230000	881000		1500000	76200			965000	856000	272000		615000	341000		934000	676000	404000				617000		558000	418000		1850000		196000	1790000			558000	1080000	662000	715000				829000		137000	341000		151000	1180000	1860000		774000	2320000	2520000	2630000		440000	3110000	3090000		3000000	3440000	3630000	117000	419000	3090000	5910000		3650000	1310000	4580000	1110000		3370000				660000		277000									54700	746000	294000	141000	125000	110000			751000	2180000	325000	250000	437000	67400	1000000		729000			258000		536000	144000	241000	479000			336000		563000	393000			819000			699000		68800	98600	360000	386000	36300	499000
4311	P82930	RT34_HUMAN	Small ribosomal subunit protein mS34	MRPS34	25650.5	60.5331	9	9	4490000	14800000		3810000	3750000	4200000	6040000	5360000	2260000	2350000	2610000	164000	2380000	417000	6190000	529000	2420000	1680000	3110000	3430000	605000	3150000	2170000	2470000	198000	4140000	3690000	4710000	47000	1720000	8490000	2620000	107000	2340000	6220000	8330000	9170000	4760000	2160000	5490000	4150000	3850000	32500	2290000	4250000	3940000	1340000	976000		4480000	3130000	8960000	6250000	2620000	245000		2780000	1800000	9250000	744000		7020000	3010000	1340000	7920000	8570000	4060000		398000	3790000	3950000	3530000	3260000	9350000	4710000	2820000	2350000	2260000	4840000	4840000		5210000	2380000	503000	4540000	202000	4730000	408000	3800000	1640000	2750000	2330000	255000	271000	9380000	2890000	1210000	2960000	2760000	8540000	4280000	1440000	75900	10600000	3890000		5920000	4680000	3640000	3550000	1690000	12900000	3820000	3900000	3440000	5090000	3100000	532000	4910000	1650000		1220000	1470000	1460000	1520000	1350000	251000		2100000	82400	54000				3440000	4000000	1350000	738000	1960000	2430000	89700		1760000	5790000	3020000		633000	578000	2000000		5970000	878000	1540000	3080000		2650000	2480000	318000	2780000	2920000	351000	2950000	367000	3580000	2510000	979000	2100000	2470000	408000		3310000	1210000		1880000	2560000	1850000		2870000
4315	Q9UJ68	MSRA_HUMAN	Mitochondrial peptide methionine sulfoxide reductase	MSRA	26132.5	75.0542	9	9	4840000	3370000	2160000	2490000	5820000	45800000	5440000	837000	40100000	3990000	26800000	1230000	6760000	1050000	44200000	321000	4920000	5520000	1310000	3530000	2500000	4680000	9140000	3820000	3220000	1630000	30300000	4070000	7360000	5360000	2760000	11500000	7150000	6600000	32900000	3450000	4670000	4560000	20000000	6370000	1200000	14600000	1580000	5000000	3070000	14800000	3890000	8540000	4520000	3640000	6480000	4070000	6350000	8030000	218000	1060000	5760000	4140000	3230000	4940000		2890000	7230000	2220000	14100000	3770000	7770000	858000	726000	8220000	121000	3840000	10900000	5090000	8150000	8940000	3120000	393000	14300000	4130000	142000	2610000	4030000	295000	16500000	6370000	7430000	108000	25900000	4430000	8100000	339000	2040000	1040000	8650000	5970000	6420000	6090000	9480000	7190000	9290000	10800000	2770000	10300000	12900000	1070000	9810000	10500000	14000000	8750000	7910000	5530000	13300000	7170000	9090000	9080000	8360000	6060000	4130000	1480000	1670000		378000	1620000	975000	324000	1270000	620000	1030000	761000	1560000	846000		2010000	1030000	4910000	2420000		1120000	1120000	526000	241000	3090000	21200000	1060000	2350000	1120000	811000	4590000	547000	3540000	3120000	109000	4610000		1030000	1150000	90100	3820000	1060000	352000	2130000	1310000	1690000	4600000	1090000	488000	3170000	1190000		4160000	909000	761000		1530000	3530000	719000	1110000
4320	P15374	UCHL3_HUMAN	Ubiquitin carboxyl-terminal hydrolase isozyme L3	UCHL3	26182.6	88.5082	9	9	2390000	1720000	246000	361000	1530000	4050000	7510000	859000	253000	6780000	2220000	2380000	4860000	647000	4250000	386000	3980000	1730000	109000	1940000	1190000	5560000	687000	2730000	484000	689000	2880000	2540000	5860000	2550000	2420000	2310000	7050000	4230000	4860000	834000	2340000	209000	1510000	3250000	62100	3120000	3300000	253000	3150000	2790000	4120000	597000	44700	7670000	3960000	283000	8660000				1250000	551000	494000	7370000	126000	546000	3160000		7030000	484000	4270000		76300	9200000	385000	496000	2830000	16800000	31600000	4410000	3750000		6870000	6400000		4580000	743000	3840000	6620000	20000000	216000		2430000	8210000	3100000	84300	30900000	150000	10800000	6020000	4980000	5040000	3100000	14900000	10200000	3370000	44700000	1620000	7180000	978000	8550000	2260000	10600000	11800000	19400000	2560000	8680000	19300000	2830000	1240000	8960000	1320000	1670000	3200000	1150000	226000	214000	4210000	903000	3210000		395000	150000	11100000	11800000	7360000	65200	193000		4040000	4130000	93000	1320000	654000			3010000	4620000		712000	830000	13700000	4280000	340000	1130000	4130000		5490000		609000	715000		4060000	33700000	125000	7860000	528000	3900000	3800000	143000	224000	4900000	190000		4230000	465000			2810000	4030000		237000
4321	P17900	SAP3_HUMAN	Ganglioside GM2 activator	GM2A	20838.4	93.6025	9	9	3950000	2250000	12300000	1490000	8150000	324000	4510000	4850000	1850000	4380000	1870000	8150000	6560000	7080000	245000	14700000	7210000	304000	6500000	4000000	2580000	4790000	590000	3300000	11400000	1030000	2000000	2870000	12300000	5740000	2430000	4300000	17700000	9800000	1330000	1370000	5180000	7180000	2720000	7690000	6640000	1150000	10000000	9790000	3910000	1090000	9300000	904000	12400000	5300000	2750000	1610000	12600000	3020000	6480000	5740000	7810000	358000	2670000	4390000	11000000	4980000	764000	7790000	1530000	4890000	921000	6580000	7730000	6510000	7000000	5790000	1230000	5680000	13200000	741000	5630000	3640000	1270000	6400000	9440000	1060000	1510000	5350000	1820000	6280000	8960000	3200000	1480000	3700000	3250000	2150000	13900000	10200000	3830000	3350000	15300000	9280000	2280000	9190000	3170000	12000000	7230000	8390000	2670000	13000000	12200000	9130000	1560000	7110000	22100000	6510000	4470000	9290000	3330000	8710000	1520000	6650000	8150000	10600000	7370000	11100000	16100000	959000	4060000	825000	3060000	6930000	3870000	2900000	5920000	6560000	3310000	11100000	2920000	980000	1140000	6790000	5210000	3620000	3740000	8690000	339000	6940000	5290000	14300000	3000000	4720000	722000	12600000	3250000	7510000	4230000	3010000	5100000	852000	2040000	2390000	1450000	4660000	4760000	262000	5720000	723000	1440000	12600000	3010000	1240000	7700000	9450000	1240000	4760000	8110000	3950000	752000	723000	11700000	1210000
4322	Q9NYK5	RM39_HUMAN	Large ribosomal subunit protein mL39	MRPL39	38711.8	72.6869	9	9	190000	4650000		2930000		3260000	59100	1520000	3870000	1730000	5350000	3960000		3820000	6360000		63200	2890000	3150000	220000	3750000	4150000	3450000	2860000	2200000	6660000	3720000	5110000		780000	4030000	3100000	5230000		2430000	3590000	4510000		3360000	1400000		3300000	4080000		4200000	356000	3740000	3790000		3020000	2550000	4110000	123000	3490000	2750000			2800000	4420000	3930000		4340000	3620000		6850000	5720000	4700000		2710000	1130000	4490000		7090000	4440000	230000	3160000		3350000	4500000	1840000	38000	3990000	6010000	2030000	3600000	318000	99800	3100000	8210000	3360000	3920000	3300000			4960000	6060000		4790000	4000000	5290000	3610000	651000	4010000	5350000	2930000		5210000	259000	3570000	1840000	242000	5000000	6450000		5380000	7130000	6870000	5640000		9560000	75100			2140000	3800000	1280000			2880000	2080000	4280000				4690000	2700000	1670000	642000	4730000	4190000			1220000	969000	3460000		5320000	3660000	2260000		6440000	155000	7930000	3320000	3080000	1940000	2630000	1790000	4310000	48900	4520000	2130000	2500000	1330000	1930000	3400000	4310000	4730000	2860000	6690000	3070000			1920000	4690000	2240000		862000
3720	O15511	ARPC5_HUMAN	Actin-related protein 2/3 complex subunit 5	ARPC5	16320.4	103.633	9	8	5900000	8040000	11700000	7010000	9150000	3270000	8630000	13500000	3550000	4910000	2580000	10400000	9000000	9000000	3330000	9020000	10600000	2850000	7000000	4880000	9130000	7300000	2920000	6160000	9820000	3040000	3290000	7920000	8630000	6820000	10100000	2700000	8730000	11300000	3610000	8690000	7960000	10700000	3250000	6730000	13300000	2900000	9860000	10400000	7230000	4000000	8610000	1890000	9410000	5540000	3630000	8390000	11200000	2940000	10900000	7560000	11300000	2550000	7120000	7090000	15300000	10800000	3370000	11800000	2430000	11200000	2710000	10500000	8050000	6690000	9100000	10600000	2240000	8720000	10300000	2820000	12700000	8470000	5210000	5810000	12000000	8640000	3070000	7930000	4170000	11400000	13500000	13200000	2750000	5530000	2210000	8440000	10900000	10500000	10300000	3690000	12100000	11300000	2350000	8270000	2370000	9170000	14300000	8640000	4000000	9660000	7970000	10700000	2380000	6650000	10200000	9760000	4200000	7830000	3600000	7920000	4630000	10900000	11900000	14400000	8030000	10900000	8790000	2340000	6500000	1660000	5550000	13900000	10300000	5000000	8050000	12300000	3880000	10900000	16100000	4640000	3150000	14200000	10200000	8880000	3870000	8280000	2230000	7340000	13400000	13000000	18100000	8450000	5810000	15600000	16600000	12800000	19500000	5060000	16800000	3030000	11000000	12500000	3040000	6630000	11700000	4540000	11600000	3620000	1590000	10100000	10100000	5800000	12400000	9600000	2790000	6430000	10800000	7800000	3160000	2930000	11200000	6020000
3835	O43741	AAKB2_HUMAN	5-AMP-activated protein kinase subunit beta-2	PRKAB2	30302.2	50.3989	9	8	1290000	4380000				6790000			4980000	1130000	5430000				7930000			3420000	526000	1720000			6270000	53200		7930000	4330000			2510000		2100000			6400000				5940000	2030000		7740000				2930000		7410000		1930000	3780000			5240000				5290000		1630000			6640000		9210000		6190000			3400000			3970000			7550000		69900	8510000	3300000			3050000		6780000				5930000	1780000	3720000		413000			5800000			8540000	6300000	8320000		201000		15200000				14700000	7510000			16900000		20900000	857000	16400000			4390000				1880000	2080000	1040000				556000	1330000					3270000	2770000		467000				3570000	1800000			80500	1100000	5790000					4290000		3760000			4540000			2060000		2020000	4450000			4850000			3850000			76800	1820000	3490000		1580000
3850	Q13002	GRIK2_HUMAN	Glutamate receptor ionotropic, kainate 2	GRIK2	102583	34.0788	9	8	132000	121000				920000			823000		297000				1050000			1700000		499000			679000		3440000	3840000	1020000			1260000	484000	771000	242000		1100000			150000	1530000	272000	220000	1180000	82800			1680000	209000	1520000	107000	38400	1340000	188000		1490000				1190000	77400	394000	150000	502000	1810000		1430000		1340000	309000		4550000			1090000	329000		1910000			855000	828000			1470000		1860000	464000	206000	650000	2020000	220000	1700000	27700			695000	3680000		1040000	5720000	4100000	4070000		205000	695000	3890000		532000		5380000	3840000	507000	8100000	7020000	17000	6900000	388000	5290000	829000		5430000				36300		22700					243000					382000	213000						369000				574000		393000		2730000					250000						745000		605000	540000			212000			438000				617000	601000		70000
3921	P05546	HEP2_HUMAN	Heparin cofactor 2	SERPIND1	57070.6	41.2059	9	8	214000		347000			342000		54100								104000	157000					62700			1200000				765000	452000			1620000	177000						204000	1270000	99700		52400					1470000	42800			970000		192000	1790000	1630000			339000				258000	212000		1230000	3310000		2190000		1320000		168000	1120000					179000	590000							290000			127000		2570000	1980000			3290000	241000		268000			1360000	575000	368000	661000		4730000		125000	14500000	147000		5230000		31200		179000	7820000	215000	313000	713000	69300				1350000	363000	20100			153000	654000	271000							65300	801000		734000	38700	94300				615000		517000	167000							642000							75700	32200	44200	108000		48100	66000				690000
3940	P61457	PHS_HUMAN	Pterin-4-alpha-carbinolamine dehydratase	PCBD1	11999.6	86.787	9	8	6270000	6170000	19000000	4280000	23400000	682000	16000000	6700000	96100	7740000	1100000	4450000	19100000	6480000	989000	24700000	37900000	1680000	5610000	9360000	8160000	11700000	3100000	7820000	19900000	2640000	1230000	5150000	15900000	11600000	9130000	1300000	30000000	21600000	880000	5060000	5760000	18900000	1430000	11500000	20200000	2360000	12800000	21600000	3980000	1430000	8340000	2340000	21000000	9680000	1980000	6930000	15000000	2320000	8930000	17700000	19000000	1000000	6710000	11600000	29600000	8260000	232000	17200000	1050000	7970000	2540000	23600000	8620000	13800000	12200000	18500000	1120000	8530000	27500000	2840000	24800000	6950000	1020000	11600000	19500000	4650000	75300	7250000	651000	20400000	22300000	8840000	263000	7140000	958000	8730000	16500000	26400000	11100000	2380000	26900000	9750000	473000	17000000	630000	24400000	13600000	9540000	3380000	18500000	7430000	27500000	1540000	16800000	32900000	18100000	756000	24400000	2820000	11400000	1930000	11500000	21400000	20300000	17400000	36400000	16300000	565000	5310000	602000	9180000	45000000	6260000	4950000	5060000	18400000	8420000	18500000	6940000	1420000	34100	9580000	8490000	6220000	8310000	13000000	50300	7430000	6900000	20500000	7320000	6260000	1160000	28100000	9500000	15100000	13000000	1190000	12400000	1920000	4920000	6340000	1580000	10700000	6520000	917000	8380000	53800	1350000	5980000	7600000	899000	8680000	15000000	1990000	15800000	13700000	6330000	695000	1030000	15100000	915000
3977	O14737	PDCD5_HUMAN	Programmed cell death protein 5	PDCD5	14285.1	103.508	9	8	4440000	3780000	12000000	3130000	14800000	451000	9280000	6760000	511000	4900000	397000	4540000	11000000	4580000	103000	14200000	11600000	216000	5660000	3860000	4890000	8780000	402000	5750000	11800000	284000	321000	5030000	11900000	5100000	5640000	778000	14200000	22000000	239000	3750000	5800000	15100000	307000	6060000	14700000	128000	4680000	16300000	4450000	47300	6220000	70100	2650000	4030000	326000	4850000	11500000	288000	3310000	9170000	15800000	206000	5370000	4410000	8340000	5820000	441000	11100000	1100000	6890000	272000	10200000	5320000	10000000	3650000	12800000		7700000	18500000	660000	11200000	5840000	238000	7960000	8720000	4810000	93500	2040000	356000	18100000	12600000	5310000	386000	3850000	1190000	4370000	13900000	11500000	8530000	695000	23300000	5880000	1080000	26200000	1230000	23700000	7120000	24400000	1230000	8190000	7600000	38200000	4100000	27000000	54300000	30500000	1840000	42700000	1760000	9760000	5860000	611000	19100000	22400000	13200000	19300000	10200000	674000	4150000	287000	9650000	18800000	4350000	3970000	4260000	14600000	6040000	13700000	8220000	471000	380000	7770000	6380000	5770000	6770000	8200000	468000	1550000	5640000	17200000	7010000	5260000	507000	18300000	9240000	17700000	8280000	1310000	10100000	366000	4570000	4710000	566000	10600000	5250000	610000	7360000	753000	467000	3690000	6420000	805000	5500000	14000000	533000	10600000	10100000	4300000	383000	415000	11400000	854000
3985	Q16853	AOC3_HUMAN	Amine oxidase [copper-containing] 3	AOC3	84621.9	44.7393	9	8		136000	502000			3090000	130000		66400	171000	282000	578000		1070000	92100		209000	189000		191000		67600	110000	1180000		513000	83400	99300	95700	835000	261000	1430000	137000	173000	472000	192000	261000	222000	811000	516000	250000	61400	246000	234000	125000	650000		123000		637000	2400000	1950000	425000	399000	1610000	2710000	454000	411000	63300	382000	2730000	191000	1830000	195000	2560000	186000	274000	1930000	426000	2300000	2580000		844000			4360000		378000	4520000	2280000		225000	462000	1410000	2070000	311000		323000	449000	308000	194000	145000	2160000	76400	461000	4970000	1850000	1440000	5480000	7690000	7400000	221000	12300000	1540000	6260000	404000	510000	256000	6520000	4550000	348000	1530000	2050000	296000	7290000	568000	7550000	3140000	79300	6910000				114000	158000	826000	317000			225000	321000	348000	440000			1740000	136000		354000	139000		381000	105000	2770000	5420000			455000	1460000	751000	104000	536000	8960000	2870000	3670000	538000	41200	31200	2200000			185000	210000	167000	180000		259000	265000	277000	341000	208000	205000			165000	257000		985000
3988	Q7Z7H5	TMED4_HUMAN	Transmembrane emp24 domain-containing protein 4	TMED4	25942.8	53.7927	9	8	3750000	6400000		2120000	306000	5470000	197000	3370000	4910000	1550000	6340000	1770000	341000	2370000	6090000	2710000	459000	4120000	3990000	1590000	292000	194000	5320000	3820000	1530000	7000000	5280000	1410000	376000	6030000	1000000	6180000		951000	5470000	2030000	63700		6910000	2220000	796000	6990000	1870000		2760000	4330000	1520000	5620000		3910000	5240000	2370000		8470000	1460000		598000	4100000		2710000	5830000	788000	5350000		6670000	78200	4990000	355000	1730000	3960000	4560000		4100000		996000	6760000		1820000	5060000	5240000		3320000	7700000	2650000	6200000		665000	1320000	7530000	1670000	4720000	2050000	507000		547000	8260000		3130000	9780000	3610000	5470000	294000	1620000	2480000	9670000		902000	328000	9060000	9370000	1020000	678000	9780000		10500000	8000000	9490000		693000	8360000			303000	4660000	4200000	2760000	132000	1070000		4210000	2320000	280000			3030000	5910000	4390000		5430000			255000	3770000	9790000	351000	887000	4210000	5170000	6180000	8410000	366000	6450000		7500000	1940000	6230000			5800000	712000		5010000		4490000	4700000			8080000	556000		6130000				6200000	5870000		6680000
3991	Q96IU4	ABHEB_HUMAN	Putative protein-lysine deacylase ABHD14B	ABHD14B	22345.7	108.097	9	8	5040000	8290000	17000000	2290000	13400000	6760000	9730000	4240000	2950000	6920000	5250000	3370000	137000000	3080000	6760000	12700000	16700000	1870000	6350000	9210000	6270000	11400000	3450000	5760000	11200000	4240000	6020000	6000000	15300000	10900000	8270000	3560000	17700000	19900000	8770000	5490000	8440000	14300000	3590000	12700000	13400000	6160000	5130000	15900000	7250000	3750000	6290000	2820000	12000000	10300000	6960000	7890000	16800000	1690000	4280000	24200000	17200000	2720000	6550000	10700000	11500000	4070000	4870000	13000000	23900000	7380000	4670000	19300000	2490000	15000000	6130000	8840000	5360000	6510000	16900000	4460000	22100000	3680000	15700000	10500000	8730000	2800000	3860000	4530000	8750000	15900000	17100000	2750000	3620000	9460000	4710000	5720000	17300000	13800000	8300000	6570000	19300000	5880000	3900000	15300000	8000000	14900000	12100000	7380000	10500000	13100000	5810000	16900000	8780000	14400000	17800000	7850000	10800000	15500000	5920000	6860000	5620000	4430000	12900000	14900000	12000000	11400000	16700000	4780000	5530000	2880000	6770000	11900000	4720000	3240000	3660000	14800000	5030000	13600000	7410000	11000000	6130000	5520000	6650000	4920000	5770000	5310000	3240000	17900000	4490000	14300000	7120000	7150000	7500000	15000000	9260000	16000000	5490000	8100000	5030000	2280000	7250000	5510000	8060000	11100000	3780000	4110000	5040000	4970000	4030000	6340000	5580000	6420000	5530000	8580000	5620000	5190000	9270000	3850000	2210000	6700000	8140000	1890000
4108	Q9Y478	AAKB1_HUMAN	5-AMP-activated protein kinase subunit beta-1	PRKAB1	30382.3	27.0001	9	8		3180000				517000			2140000	276000	1530000				38200000			230000000		708000			133000000			85800000	1880000	400000		920000		202000000	144000000		122000000	722000			227000000	194000000		2470000				165000000		172000000		1130000	1690000			2350000	254000	716000		1670000		1380000			1710000		156000000	358000	1840000			1190000	483000	208000000	70900000		1260000	1780000			165000000	1070000			251000000		200000000				175000000	1770000	1950000					3260000			252000000	2790000	239000000		2000000	2100000	4960000		2890000	3250000	195000000	3190000			199000000	680000	222000000	715000	6320000	282000	492000	156000000				1100000	75300	952000					32900					1270000	832000		61500			8300000	1200000	2540000				278000	1670000	199000	162000			1020000		2020000			1180000			2080000		1850000	1440000			1930000			2960000				1920000	161000000		2150000
4113	P18084	ITB5_HUMAN	Integrin beta-5	ITGB5	88054.2	45.2165	9	8	1040000	3520000	639000	1110000	865000	2690000	822000	1830000	3310000	1170000	3000000	1810000	1100000	1900000	2760000	1080000	825000	1810000	1960000	1260000	1460000	1410000	2330000	1840000	1270000	3380000	2520000	2920000	1050000	4420000	1610000	2910000	1160000	966000	2530000	3410000	2050000	1240000	3540000	1780000	1320000	3610000	1840000	1170000	1860000	2940000	2000000	447000	1050000	1570000	2480000	3830000	1170000	2790000	3510000	1860000	1190000	1340000	2500000	1740000	2900000	2480000	2570000	2070000	5040000	3020000	2480000	2820000	2310000	2140000	2340000	2490000	1820000	2210000	1590000	993000	1310000	5160000	2200000	2490000	8850000	1560000	3440000	1210000	2730000	1400000	1560000	1890000	3200000	4580000	3100000	3090000	943000	2170000	1030000	2810000	2810000	5970000	4580000	4600000	4640000	1810000	3860000	1370000	4290000	368000	2030000	1990000	4900000	2890000	2460000	3030000	5630000	2100000	6800000	3560000	1650000	8870000	1800000	7690000	916000	1050000	494000	909000	4440000	1120000	797000	4570000	870000	2230000	676000	613000	368000	1140000	4590000	2220000	1210000	496000	5240000	2610000	124000	1350000	358000	1490000	5570000	5190000	6330000	3570000	1870000	1670000	5470000	1420000		2160000	73600	2100000	2980000	1190000	2220000	2730000	2250000	1900000	585000	513000	1550000	372000	649000	876000	2360000	120000	991000	1460000	667000	1230000	432000	411000		961000
4130	Q68EM7	RHG17_HUMAN	Rho GTPase-activating protein 17	ARHGAP17	95436.7	29.9581	9	8	131000	671000		264000		42100000	268000		591000		1140000	194000	174000	948000	377000	97600	15400000	372000	290000	811000	151000	13700000	489000	249000	6500000	26900000	497000	482000	249000	134000	185000	1350000		9230000	34300000	424000	448000		954000	168000		980000		186000	48500	960000	294000	638000	278000	679000	816000	239000	317000	380000	115000		190000	313000	203000			181000	923000	76100	568000	21200000	1320000	1280000	202000	19200000	312000	989000	541000	105000	943000	1730000	1030000	215000	27500000	2030000	37700	61100	634000	49300	1440000		191000		22700000	298000	895000				384000	3480000	5270000	102000	2090000	4960000	27500000	14300000	1030000	2240000	4970000		3810000	1680000	4180000	5210000	3490000	1640000	3860000	279000	3070000	5190000	2320000	383000	271000	279000	4550000		820000	19700000	10200000	11800000	74400			199000	1690000		37500	1480000	141000	29100000	19100000		16300000	54100	191000	50600	309000	24400000	234000	164000	35700000	13200000	24700000		474000	12100000		26800000		18300000			22900000	197000	196000	303000	67200	24200000	506000	127000	1720000	23100000	42600	107000	497000	77000		850000	23300000	478000	1610000	424000
4155	Q86VH4	LRRT4_HUMAN	Leucine-rich repeat transmembrane neuronal protein 4	LRRTM4	67217.4	68.29	9	8	2010000	4810000	244000	545000	887000	3300000	350000	75100	2900000	940000	1380000	1150000	381000	657000	1870000	176000	1780000	1840000	2530000	1150000	1440000	262000	2840000	2480000	268000	3230000	2590000	2920000	3210000	2850000	3120000	999000	3590000	524000	2350000	2300000	3310000	344000	2030000	2770000		3690000	648000	67400	1820000	3490000	2660000	2980000	5110000	1670000	3070000	2690000	790000	1140000	2810000	3390000	4340000	1600000	2480000	1850000	202000	2470000	3320000		4220000	3270000	2210000	253000	2660000	19700000	3720000		2210000	7550000	1010000	2130000	567000	2770000	2990000	3210000	136000	691000	1780000	259000	2860000	5550000		5650000	2690000	2020000	2810000	2620000	317000	445000	11100000	12000000	2150000	3940000	13200000	22400000	17900000	6380000	11900000	21700000	15400000	223000	10600000	2530000	17300000	18100000	5630000	10700000	18800000	14500000	16200000	9680000	20500000	9610000	8700000	25500000	661000	550000		301000	468000	447000	403000	1190000		85600	255000	741000		856000	3490000	1130000	486000	656000	588000	4140000	773000	518000	1300000		7170000	4470000	580000	213000	1380000	4750000	5600000	4820000	5370000	1280000	561000	283000	600000	4300000	253000	697000	4480000	1440000	4220000	635000	2000000	3330000	4150000	439000	2680000		300000	624000	2110000	3090000	992000	247000
4158	Q8N6N7	ACBD7_HUMAN	Acyl-CoA-binding domain-containing protein 7	ACBD7	9790.28	86.2322	9	8	7280000	2190000	16700000	2610000	32400000	2320000	17500000	2410000	302000	8070000	466000	3600000	20100000	2090000	455000	10600000	19900000	66300	3010000	7980000	3390000	16800000	580000	5380000	18000000	357000	524000	5590000	15400000	9140000	4910000	1410000	22100000	28600000	1300000	2840000	5410000	24600000	84600	9320000	12000000	2670000	1520000	31600000	3260000	1370000	3410000	1250000	2860000	7350000	2010000	5720000	20500000	498000	3070000	19500000	23800000	1950000	4160000	9490000	21700000	5290000	622000	14800000	3970000	6330000	1330000	38400000	2160000	15500000	6460000	14400000	366000	5650000	28400000	3410000	29400000	2040000	4490000	10800000	10700000	4410000	216000	4080000	2930000	31100000	25200000	4360000	464000	6910000	1700000	2730000	32000000	27000000	9010000	4790000	43500000	7760000	2690000	19100000	2500000	61100000	8920000	11300000	8630000	5680000	5820000	44700000	4390000	16500000	38700000	11300000	8180000	38900000	3760000	8790000	3830000	5370000	44200000	16200000	15700000	9220000	8980000	53300	4120000		10200000	15600000	859000	2940000	4180000	21500000	6060000	16100000	247000	1360000	2060000	199000	6500000	1170000	9110000	10400000	1050000			24600000	43900	6020000		19900000		35900000	696000	1160000	494000			641000		14600000	606000	1110000	1920000		765000	289000	1830000		1360000	6940000	82800	16000000	8900000	601000	245000		12000000
4161	Q9H0N5	PHS2_HUMAN	Pterin-4-alpha-carbinolamine dehydratase 2	PCBD2	14365.5	83.2938	9	8	1370000	771000	9660000	700000	12500000	655000	11800000	1590000	253000	3380000	477000	1770000	11500000	3270000	635000	14700000	28800000	1380000	1440000	6990000	4850000	6070000	888000	4180000	10900000	3450000	3120000	2190000	8730000	7110000	4230000	2230000	22000000	10900000	1950000	901000	1700000	9280000	4250000	7730000	10500000	5430000	10200000	10700000	1240000	89400	4830000	5350000	9490000	6320000	4730000	3750000	7570000	5310000	5180000	6230000	9540000	2810000	4030000	5940000	12700000	3970000	5380000	8150000	6200000	1660000	2920000	7280000	4520000	7500000	6430000	7800000		2310000	13300000	1450000	11800000	2090000	2360000	4250000	7820000	1580000	269000	4160000	2940000	9290000	11900000	2280000	6490000	3930000	164000	3550000	2840000	8860000	3980000	6390000	11300000	5090000	6250000	8370000	4890000	9140000	5740000	4040000	2860000	9110000	2390000	10500000	4840000	14100000	33100000	13400000	6020000	9430000	6510000	5790000	5720000	4240000	4410000	12200000	7680000	19600000	7220000	270000	2180000		3820000	29800000	2240000	1810000	2060000	9900000	3770000	9590000	1110000	230000	132000	4720000	4060000	1650000	3070000	5280000	129000	6010000	4320000	11100000	2340000	2210000	215000	12600000	4570000	4790000	5350000	401000	4260000	145000	1490000	1870000	569000	4150000	2640000		3500000	207000	115000	2850000	2480000	183000	3250000	7890000	794000	7530000	6290000	2030000		153000	6410000	171000
4177	Q9NZV8	KCND2_HUMAN	Potassium voltage-gated channel subfamily D member 2	KCND2	70536.5	39.2739	9	8	855000	5040000		635000		1980000	49300	117000	2570000	749000	1690000			36000	3050000			1220000	67300	195000		31800	2590000	1320000	288000	3740000	2730000	223000	296000	2220000	46400	490000		310000	425000			730000	324000	1080000		3610000			53800	2590000		2280000		777000	3250000	36700		1470000			499000	845000		1750000		652000	2400000		1790000		1150000			2940000	89900		2790000		829000	3490000		149000	1510000	1070000			1680000	51500	1560000			79800	3570000	1200000	1530000	189000	269000	1830000	305000	3670000			3480000	3270000	3040000			348000	1380000			422000	811000	3890000	56100		4280000	145000	7300000	1720000	4790000		3640000	1630000				53900	695000	115000				126000	340000				78600	1010000	126000		205000				843000	304000			141000		788000		124000			314000		758000	33700		151000	143000		1500000		983000	355000		106000	541000			461000				753000	769000		1270000
4192	P43652	AFAM_HUMAN	Afamin	AFM	69069.1	39.0942	9	8	86300		92100		103000	180000				112000						103000	148000			110000		52300			219000				95200	112000			538000	69800		247000		114000		132000	163000		45100	158000	33100			189000	185000	753000			129000			595000	129000				479000			213000		362000	238000	800000	20500	1480000				33900	286000						264000	347000					378000	183000		45400			455000	367000	1080000		468000			390000	276000	101000	330000	711000				305000	379000	1610000	397000	814000		227000		3400000		260000	646000	508000	174000	279000	60100		157000		114000		40400			73400	104000			214000		141000	575000			48800		266000		394000		362000		485000	1490000	168000	416000		152000							193000					935000					92700					125000
4221	Q9BPX5	ARP5L_HUMAN	Actin-related protein 2/3 complex subunit 5-like protein	ARPC5L	16941.2	106.251	9	8	15500000	25000000	22700000	16300000	30100000	11300000	30500000	26200000	8710000	18500000	11100000	20000000	30300000	17800000	13500000	24200000	30000000	8590000	24300000	18300000	21900000	22100000	9500000	21600000	30000000	10700000	12600000	27400000	28900000	20100000	31500000	11200000	28800000	38300000	10900000	24800000	24400000	36000000	12700000	20500000	38200000	10900000	17500000	35100000	29600000	11800000	32700000	8620000	35800000	20200000	9280000	27400000	38200000	11200000	29000000	22500000	35700000	9540000	26400000	19600000	27400000	24600000	10100000	28100000	15800000	33100000	10700000	20400000	22600000	22600000	24300000	28100000	10700000	25900000	30500000	11100000	29800000	26000000	16700000	18200000	15700000	22400000	10300000	16500000	14800000	34900000	36800000	33300000	14100000	19000000	10400000	23400000	24800000	26200000	26000000	10400000	32000000	19900000	12200000	20000000	12600000	36200000	30200000	21500000	15800000	15500000	21100000	32700000	11300000	23200000	34500000	34300000	14900000	29100000	13900000	22700000	12100000	29600000	35600000	27700000	29600000	20900000	14700000	3640000	11900000	1620000	21400000	43400000	11000000	9160000	11700000	36700000	13500000	29000000	23500000	8230000	5660000	20400000	18800000	15200000	10400000	9630000	4330000	7490000	19000000	30200000	24600000	15100000	6890000	30900000	19000000	45100000	29900000	5670000	31800000	4540000	12800000	20300000	4800000	23100000	15700000	4900000	29500000	6660000	5000000	9230000	18800000	14400000	14700000	13200000	2220000	27100000	15400000	11000000	1810000	7970000	19700000	11100000
4226	P84103	SRSF3_HUMAN	Serine/arginine-rich splicing factor 3	SRSF3	19329.6	90.3891	9	8	5380000	16000000	2100000	21400000	12600000	7750000	9890000	19500000	8680000	4520000	4890000	26500000	13400000	28300000	8610000	16000000	3220000	4400000	13600000	5300000	20900000	9660000	6780000	9550000	14500000	6210000	6730000	15100000	12700000	6580000	16100000	3710000	4010000	14100000	7330000	8800000	18200000	13200000	7710000	6350000	15700000	4140000	20400000	17100000	13100000	9980000	24400000	3160000	16200000	4580000	2660000	19900000	11800000	5790000	25100000	9020000	4600000	4400000	28700000	7660000	19700000	23100000	2710000	3000000	5300000	31400000	5010000	15800000	11000000	8120000	11600000	12400000	5970000	25400000	15700000	5770000	16100000	9800000	8120000	5410000	17800000	16000000	2250000	7470000	10700000	3140000	18000000	13600000	8030000	5360000	2370000	15000000	12900000	16000000	18400000	2940000	20200000	22500000	3230000	8030000	6430000	16400000	29200000	51100000	6390000	17600000	26000000	15100000	12800000	8860000	6910000	65900000	15100000	69800000	16600000	16400000	13800000	2910000	4780000	14100000	3450000	5430000	16600000	3720000	4820000	2780000	10400000	34000000	4420000	3500000	5600000	4570000	3850000	16800000	7250000	4870000	3520000	21100000	6310000	7810000	2210000	4200000	4690000	6540000	9430000	4380000	10800000	4730000	4100000	10400000	6430000	4740000	8120000	2250000	32000000	4060000	9290000	7970000	7440000	15300000	4200000	3980000	32500000	3400000	4780000	8780000	4670000	4940000	7590000	7070000	4320000	4840000	3110000	3550000	4200000	3490000	8960000	3730000
4227	Q16595	FRDA_HUMAN	Frataxin, mitochondrial	FXN	23135.1	63.7497	9	8	3730000	2780000	14300000	2600000	22900000	1790000	11100000	3470000		3950000	2460000	2800000	12600000	2750000		20100000	18300000		10100000	12500000	11500000	8540000	3850000	9580000	27000000	749000	1480000	9990000	19400000	14800000	4440000	622000	27100000	32500000	3290000	10800000	4740000	27600000	387000	7020000	16300000		2730000	30300000	3020000	1450000	3480000	1790000	23300000	7690000	839000	2720000	25900000		3180000	25100000	24900000	1270000	3790000	6900000	12200000	4180000	2500000	21500000	3030000	12500000	2240000	5740000	6830000	19600000	10500000	23500000	1390000	13400000	24200000	2090000	14400000	3820000	2850000	4040000	7510000	9090000	1610000	10200000	3320000	19100000	27800000	3740000	1270000	11300000	311000	2960000	26100000	18400000	4070000	3630000	33200000	8570000	541000	19400000	484000	20100000	4450000	2740000	1990000	9600000	3210000	31500000	7080000	22800000	34600000	5070000	4870000	19400000	1970000	12300000	3950000	8560000	16800000	13800000	12400000	1030000	1210000	115000	1920000		13200000	22700000		2180000	6920000	14200000	3980000	16900000	5030000	692000		1760000	4070000		9380000	7110000		345000		23700000	5270000	3190000		12100000	881000	26500000			896000		3410000	2700000		8510000			323000		250000	353000		648000		8340000	609000	17100000	15800000	340000	467000	231000	14200000	310000
4255	Q14244	MAP7_HUMAN	Ensconsin	MAP7	84051.8	58.0048	9	8	244000	1280000	1110000	270000	280000		299000	1390000		322000	125000	286000	506000	1200000	614000	1520000	650000	312000	1560000	526000	1270000	249000	657000	333000	1320000	653000	432000		289000	521000	497000	2450000	1720000	1360000	947000	819000	1890000	584000	184000	653000	2490000		2310000	1150000	452000	301000	1240000		204000	849000		642000	984000	421000	348000	320000	393000	664000	1260000	652000	1520000	871000	941000	979000	138000	834000	1270000	1750000	850000	7600000	1600000	2220000	137000	1530000	824000	198000	1230000	1200000		2750000	913000	558000	1120000		115000	524000	1200000	340000	1260000	432000	161000	2730000	3990000	3470000	1380000	708000	2640000	8590000	5220000	4400000	3920000	20700000	10800000	18100000		1890000	6950000	15300000	6020000	13700000	30200000	13600000	4380000	25400000	9910000	8280000	10100000	171000	897000	16400000	1190000	1200000	1320000	846000	403000	151000	540000	1170000	923000	670000	661000	1130000	741000	1850000	1320000	370000		548000	659000	870000	628000	759000	119000	129000	1100000	812000	480000	609000	234000	1450000	556000	250000	115000	332000	920000	311000	252000	245000	164000	575000	212000	517000	386000	790000		212000	505000	163000	993000	1200000		852000	306000	426000	235000		1260000	974000
4267	Q9UPN7	PP6R1_HUMAN	Serine/threonine-protein phosphatase 6 regulatory subunit 1	PPP6R1	96723.7	42.637	9	8	1940000	115000		365000		946000	90400	6780000	3690000	1740000	2870000		121000	79600	1560000	29600	105000	3160000		1400000		62600	1700000		28000	379000	1620000	424000	74600	190000	268000	620000	108000	31700	6250000	73600	77900		857000	100000		10900000	92900	73500	233000	4430000	43500	4400000		298000	5640000	349000	124000	4620000				1710000		1020000		81900	3670000	115000	1960000	359000	3650000			2060000			2400000		183000	4980000	68100		4630000	1970000			2020000	39200	3360000	401000			4000000	151000	4520000	41700			318000	5550000		1770000	7880000	3240000	12200000	132000		675000	5370000	36800	135000	110000	8830000	1440000	84500		6810000	62400	4370000	44200	5920000			1380000										26300	41100					591000	393000		590000	2070000			2130000	227000			47600		4770000		702000		104000	10900000		159000						4160000		30000	1740000		20600				187000				191000	74000		299000
4268	Q99729	ROAA_HUMAN	Heterogeneous nuclear ribonucleoprotein A/B	HNRNPAB	36224.9	101.648	9	8	1480000	10800000	2390000	15000000	3080000	2200000	1630000	19700000	2130000	1350000	1160000	8240000	1930000	9620000	2150000	1650000	3340000	1030000	5990000	1470000	7360000	1250000	892000	3810000	2580000	1880000	1890000	13100000	2690000	1990000	7090000	1290000	2590000	7390000	1720000	4790000	20600000	2930000	1300000	2440000	3260000	1040000	3430000	6300000	5840000	2690000	15100000	1800000		9740000	1740000	7360000	2760000	1170000	2010000	1400000	5660000	646000	12900000	2260000	1310000	6920000	1960000	2270000	3450000	10100000	1300000	3030000	3480000	16900000	2500000	2660000	1240000	9820000	3560000	2470000	19800000	5520000	3300000	2210000	2600000	5420000	997000	2250000	2450000	5610000	4080000	3850000	2100000	2680000	1990000	15400000	4120000	2950000	12800000	4440000	5730000	16400000	2640000	6710000	4270000	10400000	6890000	22500000	5440000	19800000	21400000	8900000	5930000	15300000	8750000	14000000	5670000	7470000	5610000	11800000	5040000	1960000	5860000	22400000	2250000	932000	8920000	803000	6020000	707000	1780000	2270000	2610000	1620000	2200000	2420000	974000	24900000	4070000	1430000	1170000	1840000	13000000	4090000	945000	1200000	839000	2390000	13500000	24500000	5890000	11100000	1340000	1410000	23000000	5100000	14600000	2250000	1920000	1050000	7860000	5210000	1970000	2110000	8800000	889000	3320000	920000	930000	3020000	3690000	1800000	3320000	13300000	1280000	2430000	1780000	2210000	710000	1480000	1610000	923000
4287	P59190	RAB15_HUMAN	Ras-related protein Rab-15	RAB15	24390.6	75.881	9	8	12600000	22100000	14700000	6820000	18300000	18800000	13600000	9310000	15100000	11900000	12600000	5000000	15000000	5610000	19800000	14400000	17900000	17000000	6540000	12800000	5920000	12900000	20200000	10200000	15400000	16400000	17700000	5960000	15100000	15200000	8360000	7690000	18300000	18200000	20000000	5850000	7920000	18000000	13500000	15200000	14900000	19100000	5310000	14400000	7860000	14500000	6770000	15900000	11900000	13200000	11400000	6260000	15600000	9940000	4480000	10100000	16800000	16100000	7500000	13700000	9190000	6840000	16100000	15700000	21400000	8500000	16400000	9960000	5070000	15400000	6670000	14800000	19000000	7000000	18100000	15600000	16000000	6700000	20900000	14100000	8960000	6890000	15200000	6000000	18200000	17200000	23300000	8760000	16700000	12300000	14200000	8570000	13700000	14900000	8040000	15300000	18500000	6100000	19400000	16300000	17800000	17300000	8940000	8090000	16900000	15000000	7670000	15500000	21700000	16800000	18700000	10400000	22200000	14000000	23900000	10500000	23700000	5160000	14500000	13000000	13900000	7160000	13000000	6610000	7690000	4510000	11400000	20000000	3730000	6550000	7470000	17300000	5730000	16800000	9000000	11500000	5670000	4750000	11300000	6630000	7840000	7520000	8020000	9210000	8570000	19700000	9660000	9360000	11200000	15700000	8860000	22900000	8150000	9360000	6680000	10000000	5360000	6650000	10200000	13000000	4500000	10200000	6500000	9680000	8400000	3610000	5050000	11700000	5280000	10000000	9470000	15000000	9560000	4840000	10500000	8300000	11600000	9740000
4292	Q6ZTN6	AN13D_HUMAN	Ankyrin repeat domain-containing protein 13D	ANKRD13D	68171.8	43.8038	9	8	134000	1100000				802000			1590000	348000	1410000		939000	796000	2440000			2330000		503000		99100	2270000			2740000	2890000	730000		530000		2190000	1240000		2260000			7620000	3020000	5260000		3100000	587000		42900	3160000		2230000		513000	2980000		388000	1570000	462000			2310000		213000			2970000		3500000		3500000			4200000			837000	956000		5090000			1800000	1030000			1440000		3090000	16300000			4780000	492000	4050000				229000	4280000	68200	98500	8870000	5310000	7950000	207000		2240000	3550000		354000		9340000	1960000	957000		7090000	1640000	9890000	257000	8110000			11900000				2240000		1090000				427000	1040000					637000	837000						1860000	2430000			270000	190000	2900000					904000		3120000		77700	2360000			2980000		2680000	2140000			3440000			3150000			446000	4220000	2860000		2910000
4296	P40145	ADCY8_HUMAN	Adenylate cyclase type 8	ADCY8	140122	35.5739	9	8	125000	1230000				475000	79600	164000	1510000	196000	339000				1600000		70300	663000		63300	59000		413000	425000		839000	566000	236000		553000	91500	447000		133000	2110000	57600	54700	154000	408000			1940000				2140000		1060000	116000	244000	906000	100000		428000		64000		542000	108000	340000		54800	933000		950000		1380000	580000		1700000	73900	86100	914000			15500000			1320000	746000			1000000	213000	782000			68600	1400000	68900	572000			451000	150000	3270000		675000	3640000	1910000	3310000	2050000	381000		3240000			944000	4780000	744000	3100000		5160000		3340000	269000	2860000	256000	1110000	2110000			38200	566000	166000	145000			45700	71700	38700				61600	605000	736000		344000				828000	908000					808000		156000	117000		549000		702000			984000			823000		620000	857000	72600	6270	1550000	29800		812000				568000	775000		712000
4300	P45973	CBX5_HUMAN	Chromobox protein homolog 5	CBX5	22225	66.5987	9	8		5760000	383000	2280000	1050000	2140000	237000	1300000		1140000	747000	5350000	5290000	3680000	424000	333000	346000		587000	429000	3300000	2000000		2350000	824000	379000	291000	1010000	1240000	433000	1570000	2970000	457000	4870000	3320000	1040000	4140000	855000	261000	255000	294000	938000	5380000	377000	2120000		5870000	1700000	1260000	912000	2080000	3490000	1790000	598000	852000	447000	1390000		4310000	136000	839000	1370000	2060000	534000	1100000	4330000	2260000	994000	847000	1520000	1200000	831000	487000	2000000	360000	461000	4170000	984000	5800000	1480000	201000	578000	216000	500000	5500000	1840000	517000	528000	885000	2650000	2090000	1040000	1030000	1940000	1570000	3220000	1950000	9410000	1030000	255000	14400000	1590000	1440000	10000000	10000000	2330000	8240000	512000	6810000	489000	2720000	2470000	12400000	3020000	870000	8940000	191000	265000	160000	8080000	1260000	1110000	666000	245000	435000	192000	569000	2260000	78200	348000	367000	612000	105000	1980000	1370000	1920000	1880000	473000	1490000	997000	266000	448000	189000	4140000	1590000	2080000	1730000	472000	2050000	1910000	5000000	4290000	1130000	2980000	311000	964000	4300000	774000	1910000	744000	776000	1100000	5940000	162000	312000	4270000	603000	2540000	4170000	413000	1350000	600000	530000	2610000	222000	382000	644000	145000
4309	Q96NX5	KCC1G_HUMAN	Calcium/calmodulin-dependent protein kinase type 1G	CAMK1G	53086.9	28.9793	9	8	299000	1920000				969000			2260000	417000	953000		539000		2700000	125000	347000	2470000		480000			2360000			3540000	2430000			1160000		1150000	628000		2180000				2160000	82600		3480000				2610000		2350000		165000	1710000			2000000				2160000		201000			2960000		2160000		1940000			776000			2590000		515000	2890000	562000		2830000	595000			3260000		1620000	620000			3730000	383000	2350000					3850000	433000		4080000	669000	2650000				1940000				3240000	56700	501000		2750000	602000	2540000		3130000			2310000				763000		185000					448000					1590000	199000		66200				473000	1360000				585000	1180000					863000		2200000	729000		615000	386000		879000		725000	524000			936000			884000				993000	666000		2050000
4313	Q9UN70	PCDGK_HUMAN	Protocadherin gamma-C3	PCDHGC3	101077	62.0143	9	8	102000	1350000			259000	2790000	23400	1100000	322000			482000	995000	626000	719000		1250000	199000	2870000	613000	2420000		339000	543000	926000	138000	529000	421000	1250000	1860000	323000	1340000	771000		1590000	2610000	146000		2940000	1570000	514000	33500	497000	1240000	568000	1290000	453000	660000		145000	2750000	95100	1890000	871000	551000	310000	1500000	418000		2330000	2540000	18500	1030000	1910000	2490000		979000	181000	688000	2620000	1260000	2250000	3180000	1260000	1540000	2710000	1900000	2630000	1880000	3530000	1120000	2380000	3170000	89200	4770000	1650000	2220000	101000	1350000	154000	1540000	443000	757000	1030000	1740000	1600000	744000	1520000	952000	5690000	2880000	1280000	1390000	4760000	4830000		1260000	3290000	3030000	4140000	4950000	184000	9700000	4780000	2380000	5340000	2480000	648000	6850000	4170000	166000			1590000		1020000			82700	66900	56700	197000				3080000	119000		2030000	3260000			20900	2160000	15500				557000		5020000		54000			304000	143000		465000			159000		211000	265000	42100	19200	525000			172000	358000	482000		3280000	329000		510000
4314	Q9Y6W5	WASF2_HUMAN	Actin-binding protein WASF2	WASF2	54284	72.3633	9	8	1030000	883000	1240000	1630000	1560000	1040000	1490000	1120000	153000	1020000	226000	1350000	1630000	1240000	924000	820000	1230000	239000	1060000	881000	1110000	873000	415000	510000	1160000	1310000	1400000	1800000	945000	510000	1660000	447000	5660000	1700000	3380000	1690000	2880000	1890000	1610000	1910000	1200000	3240000	1060000	1300000	854000	1530000	2360000	241000	56200	1700000	4920000	2560000	3590000	881000	884000	323000	1590000	529000	1230000	2160000	450000	1340000	1470000	1510000	1240000	1530000	1200000	410000	981000	870000	1010000	819000	2230000	1140000	3370000	2030000	3420000	658000	2890000	1440000	1020000	1490000	1150000	717000	2670000	3270000	2120000	821000	542000	1870000	1210000	1230000	1670000	1240000	2310000	6210000	1820000	2570000	755000	2550000	5690000	2780000	3760000	3170000	2860000	1610000	2090000	2730000	3540000	1740000	2630000	2930000	1370000	2800000	5380000	4290000	2840000	446000	987000	2280000	905000	194000	743000	138000	1060000	598000	555000	451000	451000	460000	638000	2980000	531000	1350000	1120000	1890000	878000	846000	1120000	714000	513000	287000	106000	2780000	1560000	1360000	1200000	856000	1650000	1200000	3050000	3810000	1440000	1180000	981000	470000	1020000	594000	1280000	1710000	601000	134000	773000	218000	754000	1060000	751000	1380000	704000	421000	111000	927000	396000	578000	103000	163000	652000	843000
3966	P07711	CATL1_HUMAN	Procathepsin L	CTSL	37564.1	79.9523	9	7	4800000		2770000	2950000	1580000	443000	1140000		14800000	4920000	1370000	3300000	1340000	1430000	319000	2100000	1060000	1470000	1480000	4770000	1820000	1430000	313000	4900000	2690000	1050000	8690000	3930000	823000	1240000	3470000	7220000	2820000	2790000	658000	2230000	2750000	3110000	9720000	1060000	2890000	215000	3900000	2340000	2890000	469000	3620000	655000	2680000	1390000	738000	2590000	2790000	9630000	4420000	2970000	2660000	7490000	3400000	4830000	4440000	516000	9080000	2180000	484000	3030000	7430000	3900000	2260000	7280000	5070000	2500000	9240000	4530000	2300000	7390000	1130000	4170000	7190000	5400000	1570000	2720000	9890000	7570000	479000	2910000	1930000	4370000	415000	4610000	636000	5570000	2700000	7080000	6130000	10300000	5820000	6990000	11800000	16600000	1690000	15000000	13100000	6330000	14900000	1230000	6640000	5240000	15800000	3020000	11200000	6420000	8490000	3090000	1360000	9850000	10200000	8640000	5450000	13200000	1720000	1890000	543000	6870000	3320000	5160000	312000	481000	1270000	2640000	2910000	403000	723000	947000	3610000		5390000	1790000	5440000	3420000	1020000	1080000	3800000	6500000	5670000	2410000	1580000	760000		1310000	546000	1320000	4990000		3610000		773000	3910000		493000	569000		2370000	5710000	4970000	2170000	2280000	4720000	403000	833000	8070000	1470000	1780000	3120000	7580000	123000	1220000
4009	Q9Y698	CCG2_HUMAN	Voltage-dependent calcium channel gamma-2 subunit	CACNG2	35965.8	44.6724	9	7	8590000	12200000		450000	13900000	7640000	1870000		7570000	8420000	7610000	333000	785000	329000	6890000	1450000	620000	6930000		8230000	696000		6930000	6900000		9830000	6230000	221000	58000	8830000	378000	4380000			4660000		73900		5810000	8380000		6650000	123000	641000	5930000	8000000		6990000		7210000	4260000	1240000		6550000	239000	66400	2360000	5760000	288000	9070000		6860000	6810000		7680000	7680000	5350000		532000	11600000	6630000	13200000	5740000		56800	7110000		341000	6170000	8820000		265000	7410000	4950000	7060000	697000	2510000	6470000	9840000	6850000	5580000	190000	1290000		176000	8010000		7140000	9890000	12000000	10400000	702000	9250000		19200000			526000	17300000	22400000	1560000	1090000	21100000	294000	20600000	118000	19300000	432000	246000	14100000	575000		1860000	4870000	6750000	1620000				6580000	7320000				127000	6960000	7280000		9380000	6600000			4520000	9840000	7000000		7930000	8750000	5510000					7340000	610000	7520000	401000		6880000	1290000		6030000		5030000	4700000			5740000	72600		6090000		688000		7030000	6440000		7610000
4054	P61328	FGF12_HUMAN	Fibroblast growth factor 12	FGF12	27399.3	90.7589	9	7	3030000	4830000	4930000	5200000	9460000	1080000	5860000	5920000	749000	10600000	982000	10800000	6580000	10100000	1070000	6510000	7910000	775000	12800000	9940000	10300000	4350000	907000	14600000	9250000	1170000	1700000	13600000	8570000	12200000	9180000	1360000	9190000	11100000	1220000	11400000	13600000	10100000	1480000	10800000	8540000	3810000	13400000	10000000	6100000	717000	7860000	2860000	8390000	4240000	815000	14700000	8240000	3480000	15300000	6310000	9100000	901000	19000000	13900000	4820000	6040000	1360000	6130000	1880000	17900000	1030000	9060000	5720000	20900000	8150000	9050000	1890000	10100000	7560000	1390000	5760000	11800000	2370000	11700000	4590000	4940000	2470000	2120000	3540000	6990000	9200000	8510000	1120000	3840000	1170000	7240000	6810000	9190000	19000000	3670000	12600000	33600000	3610000	53900000	5340000	93700000	17400000	47700000	6490000	4790000	41800000	20400000	5110000	48700000	79600000	47600000	5560000	20200000	9850000	35700000	1340000	5420000	12800000	68600000	8900000	8720000	2770000	417000	2420000	118000	5930000	15300000	5840000	2130000	8780000	7620000	3040000	8830000	15000000	607000	642000	4840000	11600000	13000000	4150000	4030000	395000	1260000	11900000	11100000	11000000	3750000	741000	10300000	13100000	13000000	13500000	561000	8610000	387000	11800000	11800000	645000	5070000	11600000	836000	9120000	682000	555000	4400000	8420000	794000	6330000	4190000	416000	7200000	4700000	3790000	184000	145000	6120000	967000
4079	P43250	GRK6_HUMAN	G protein-coupled receptor kinase 6	GRK6	65991	41.6048	9	7	2760000	3020000	936000	1650000		5550000			2510000	3450000	1840000				7250000		1120000	5830000		1240000	1800000		6760000	155000		8240000	8860000	77000		1750000	1880000	7680000	1780000	1630000	8310000	1490000	125000	71500	8650000	1690000		6260000			1730000	7050000		6110000		3280000	9760000	1710000	162000	2380000				5590000		2820000			2230000		6910000		1460000			4320000			1850000	96100		9710000		1380000	11700000	1480000		1230000	7550000		5580000	1240000	135000	66700	9540000	3110000	4890000				1580000	2990000		1540000	9010000	3600000	3780000	121000		1810000	10900000		1840000	1270000	10800000	1980000			11600000		4220000	341000	10300000			3330000				4440000	1380000	4710000				1040000	1260000		384000		218000	10500000	1040000		1660000		285000		902000	19300000				2350000	7040000		114000	245000		140000		2710000	55900	51400	2460000	524000		5130000	139000	4590000	3890000	47500		6550000	87700		6140000				6020000	6280000		5630000
4090	Q8IXI1	MIRO2_HUMAN	Mitochondrial Rho GTPase 2	RHOT2	68117.8	45.324	9	7	290000	1890000		199000		2200000		70500	2760000	621000	1530000			169000	4090000		278000	4370000	376000	1140000	1130000		5340000	653000		5790000	4170000			2840000	1040000	5770000			5050000	462000	521000		5590000	1660000		3200000	189000			5880000	303000	3420000		1290000	3680000			4590000	90700	339000		3510000	1710000	1420000	222000	311000	4470000		4450000	470000	4730000			2840000	128000		3440000	717000		6040000		132000	4070000	1630000			4210000	127000	4690000			284000	4770000	1770000	5120000	200000				7410000		367000	6760000	4130000	6390000		392000	461000	9660000		919000		4860000	3210000			6920000		8780000	601000	7390000	213000		1940000				2160000	994000	2210000				530000	818000				367000	2200000	1670000		701000	568000			2070000	4760000	408000		339000	372000	2460000					1850000		3570000	484000		3010000		288000	3530000		3020000	2690000		208000	3530000	171000		3920000				3780000	2820000		4120000
4093	Q7L985	LIGO2_HUMAN	Leucine-rich repeat and immunoglobulin-like domain-containing nogo receptor-interacting protein 2	LINGO2	68065.9	69.5821	9	7	874000	899000	576000	1170000	419000	1830000	616000	350000	3360000	43800	976000	160000	853000	283000	3690000	579000	355000	2170000	818000	867000	618000	616000	1830000	2000000	1130000	3460000	3100000	1170000	1290000	1430000	1690000	1420000	1780000	1930000	2120000	2060000	1730000	1420000	2890000	1770000	1110000	2530000	141000	1370000	1640000	3220000	1320000	632000	3670000	1620000	2570000	1780000	1880000	2400000	1470000	694000	1170000	2430000	921000	2350000	2150000	979000	2670000	690000	3380000	2200000	2630000	1030000	866000	949000	1820000	1020000	4060000	905000	1500000	3500000	826000	1670000	3370000	2280000	453000	795000	2630000	1300000	3590000	964000	1550000	1260000	3690000	1310000	2330000	1250000	1060000	1930000	4140000	6040000	2400000	457000	5770000	4600000	4980000	1110000	4080000	4070000	4190000	705000	4140000	2700000	4420000	3190000	2720000	3900000	5140000	3180000	6210000	4730000	5560000	3000000	2740000	6270000	1890000	2010000	3310000	856000	953000	1630000	1980000	3180000	265000	2510000	1730000	1770000	646000	3250000	4050000	3280000	1930000	697000	3310000	2880000	1190000	2160000	2330000		1600000	4560000	3230000	1180000	837000	1330000	4980000	2010000	1750000	2990000	3960000	3170000	2920000	4040000	2500000	1530000	2650000	2910000	1100000	1660000	2680000	3500000	1420000	3120000	1620000	2740000	3050000	911000	1120000	2220000	3200000	870000	4330000	2740000
4112	P48547	KCNC1_HUMAN	Potassium voltage-gated channel subfamily C member 1	KCNC1	57942.4	33.3299	9	7	76200	4100000		196000		2850000			3760000	315000	1790000	154000			3230000	50500		1050000	131000	427000	48300		2070000	75400		3380000	821000	225000	41800	752000		819000	86100	587000	550000				479000	184000		1540000	35000			3340000	35100	3800000		214000	2140000			4690000	589000			1380000		527000			2370000		1300000	138000	432000		43100	892000	72300	128000	587000	245000		5850000		138000	495000	1640000		143000	3010000	808000	2040000	154000		246000	1680000	461000	4450000	223000	72900		46200	6950000		587000	6170000	1030000	7030000		1670000	594000	3890000		70800		4460000	846000		126000	7530000	884000	10800000	4960000	15400000	115000		213000				1290000		668000			1390000	917000	957000				24000	1840000	505000		208000	2570000			1680000	2800000	37900			1500000	1630000		295000			100000	175000	1330000			1220000			2300000		1790000	4700000		22700	2810000			2970000		310000		2370000	3650000		4630000
4118	P08579	RU2B_HUMAN	U2 small nuclear ribonucleoprotein B	SNRPB2	25486.3	70.4754	9	7	905000	5330000	1430000	2220000	830000		279000	1030000		879000		3660000	429000	2280000	2530000	1230000	2140000	1940000	1820000	304000	2660000	2240000	415000	4700000	1710000	3030000	914000	5190000	3280000	3580000	4580000	849000	2970000	5800000	219000	4710000	6050000	8670000	2940000	3690000	3830000		5360000	12200000	1460000	2760000	3870000	142000	5560000	2990000	392000	10700000	4290000		3960000	3130000	6040000	67000	5310000	1910000	7950000	3120000	259000	1110000		4590000	257000	14300000	3240000	8990000	11700000	13600000	1350000	15500000	11100000	502000	1320000	5750000	1520000	8030000	2300000	2090000		1570000		6080000	1740000	2370000	3860000	1180000	143000	7480000	10100000	14900000	15900000	1110000	12700000	12400000	820000	15400000	3270000	17000000	14000000	17800000	2630000	643000	13500000	17700000	2050000	11900000	18500000	20800000	3010000	12800000	5010000	17400000	7860000	11600000	13600000	14000000	79400	704000	2170000	61400	979000	528000	438000	4130000	2000000	1660000	3740000	489000	363000	74800	3780000	693000	358000	1530000	4390000	2880000	271000		404000	2890000	4990000	741000	6810000	1270000	1710000	1260000	5240000	1190000	4700000	7210000	2630000	3860000	4630000	3420000	714000	1050000	5080000	2320000	3810000	848000	965000	10600000	3510000	5000000	2680000	425000	2720000	1240000	769000	1560000	878000	1000000	4260000	1380000
4198	Q9ULB4	CADH9_HUMAN	Cadherin-9	CDH9	88689.4	43.5407	9	7	1500000	11200000	281000	300000		8030000	453000	15200000	272000	103000	487000	209000	874000	9930000	1120000		359000	9320000		1290000	264000	368000	1510000		9050000	2050000	1070000		1090000	3450000	639000	211000	795000	1190000	112000	336000		9460000	1360000	1010000		324000	2480000	3290000	73000	2880000	713000	1640000	247000	161000	197000	7130000		939000		8690000	1740000	1490000	3670000	4340000	1240000		1520000	6930000	11800000	6210000	11800000			132000		5780000	995000		1340000	2000000		2440000	5800000	5060000	854000		1480000	915000	9490000	660000	7990000	1330000	2520000	2220000	2500000	915000	3990000		4030000	1720000		1080000	2440000	11600000	5860000	9520000	2690000	557000	3330000	2440000		5830000	21800000	4710000	7100000	2110000	9160000	3380000	17100000	167000	8360000	1590000	1630000	2330000	22300000	574000	34600000	1150000	16200000	3060000	480000	372000	115000	3520000	3160000		7580000		1670000	1570000	1330000	3400000	3870000	6990000	14100000		534000		14000000	53800000	22400000	6880000	976000	21700000	1450000	701000	524000	147000	2260000	1630000	5280000	3540000	1390000	8080000	732000	5760000	2120000	7330000	1140000		1960000	6960000	2720000	6170000	5470000	2010000	18400000	943000	5580000	567000		1670000
4203	P09012	SNRPA_HUMAN	U1 small nuclear ribonucleoprotein A	SNRPA	31279.5	91.2275	9	7	1670000	8850000	2300000	6730000	1530000	95700	1230000	14300000	1160000	1650000	1060000	23000000	947000	13400000	357000	2430000	2380000	1250000	4730000	1180000	5530000	3180000	943000	12300000	3700000	1430000	1560000	9680000	3150000	23000000	9050000	1710000	5980000	8450000	976000	8300000	10800000	9600000	32900000	16000000	10900000	40200000	14400000	13000000	4740000	32700000	11200000	21400000	9800000	15700000	24500000	11800000	6430000	24900000	22300000	6180000	11300000	702000	9140000	20000000	17800000	7420000	27800000	3050000	41600000	9050000	91200	23500000	7540000	37000000	27100000	19700000	2620000	16800000	18700000	29700000	2770000	10600000	19300000	19900000	7210000	4790000	709000	31000000	38700000	9620000	2650000	6050000	372000	3060000	28400000	12600000	10900000	25900000	25800000	19800000	12500000	31400000	38600000	40100000	29500000	22800000	20600000	34800000	23500000	1680000	20400000	26700000	32700000	22900000	19100000	30100000	34100000	13700000	38400000	29100000	40500000	23900000	17100000	35600000	1010000	8140000	6980000	339000	4050000	205000	2950000	12800000	8430000	3750000	7110000	4250000	2340000	6740000	10900000	1070000	316000	6680000	7860000	6220000	2800000	4210000	686000	2550000	10100000	6990000	9930000	6470000	2110000	10700000	9960000	7810000	13900000	686000	8010000	2670000	7010000	6840000	1350000	4280000	7290000	5030000	7510000	400000	6630000	13400000	9280000	1020000	8880000	6560000	626000	5920000	3220000	4710000	315000	1270000	10900000	3250000
4214	Q96P16	RPR1A_HUMAN	Regulation of nuclear pre-mRNA domain-containing protein 1A	RPRD1A	35719.7	50.3826	9	7	125000	938000	197000	157000		1540000	446000		2420000	343000	599000	101000	103000		3560000			1170000		289000		72600	1120000		155000	915000	6430000	1340000	589000	102000		2140000	1530000		3840000	51700	1030000		5180000	1440000		942000	88100			7130000	741000	2400000		1660000	4510000	320000	1820000	5590000		238000		5120000	818000	260000	291000		6150000		6390000	63900	4850000	336000		2600000			1930000		1420000	6020000	720000	62200	4600000	1640000			3510000	111000	6950000				6800000	450000	5890000	76900		358000	2760000	5790000	870000	1390000	6560000	2970000	7610000	554000	668000	2920000	4200000		2300000		8830000	3240000	2790000		8680000	823000	5820000	2680000	9990000		102000	1080000				1880000		1020000			63500		125000					2480000	1300000		186000				1960000	1890000				39200	2300000		181000		55300	1560000		2390000	75100		3240000			3010000		2230000	3650000	36100		4670000			3680000				2270000	2040000		2680000
4223	Q8NFQ8	TOIP2_HUMAN	Torsin-1A-interacting protein 2	TOR1AIP2	51263.3	24.6479	9	7		50200	178000			112000	103000		899000	145000	217000	139000	238000	82800	2430000		969000	335000		729000	691000		605000	312000	877000	1440000	149000		371000		270000	391000	2530000	367000	1010000	107000		626000	119000	247000	345000	72800		288000	165000	1440000	114000	1090000	1570000	256000	438000			697000	166000	505000		220000	214000	191000	1730000	249000	1290000	125000	1810000		73600		393000	108000		660000	173000		808000	525000	213000		2130000			60400	813000		270000	682000	783000		659000	219000	289000	258000	706000	1570000	2440000	2540000	1900000		3380000	254000	3470000	1870000			4000000				3670000	2690000	3400000	3910000	480000		1360000		3530000		1630000	2700000	790000	574000		271000	518000	249000			314000	267000	486000	1750000			676000	1710000	228000	238000	1030000	590000			402000	63400				408000	1010000		1690000	1210000		1460000		1770000			475000		655000	1510000		767000	659000		525000			505000				417000	124000	423000	576000	248000
4229	Q5JQF8	PAP1M_HUMAN	Polyadenylate-binding protein 1-like 2	PABPC1L2A	22799	50.7749	9	7	1220000	3780000	2250000	2000000	2280000	1110000	1300000	2590000	2870000	1280000	1280000	1660000	1440000	1710000	1960000	2240000	1180000	1200000	1720000	1050000	1600000	841000	624000	412000	2400000	1900000	1140000	1830000	1540000	1750000	1400000	504000	1660000	2110000	1090000	1400000	2560000	1970000	3010000	1560000	1710000	1560000	1710000	2160000	1710000	1140000	1550000	1670000	2770000	1080000	995000	2120000	1770000	994000	1340000	2120000	1800000	1410000	2190000	1580000	2550000	1230000	1030000	1490000	1580000	2310000	788000	2000000	1560000	2300000	1530000	2320000	1930000	2110000	2760000	3820000	1430000	1230000	1170000	1900000	2260000	1310000	990000	364000	1350000	1260000	2590000	1340000	2260000	2080000	2330000	1840000	1510000	2580000	1730000	2390000	3410000	2180000	4070000	2360000	4380000	1580000	2050000	3410000	4860000	1380000	2510000	6640000	11800000	2270000	2480000	2040000	5810000	3480000	6410000	2010000	4290000	1640000	2180000	3720000	3350000	2820000	2320000	826000	1100000	281000	1970000	4730000	1350000	1280000	1030000	1740000	1490000	3580000	2060000	836000	847000	1830000	1840000	1460000	1920000	2310000	1040000	376000	1160000	3830000	1610000	1530000	1530000	4340000	2730000	2820000	2720000	1050000	2620000	1740000	2670000	1390000	1060000	1580000	2320000	1540000	1520000	1100000	1110000	1010000	1870000	1940000	1470000	2720000	1230000	2590000	1730000	1140000	1450000	1170000	1930000	2380000
3302	P61966	AP1S1_HUMAN	AP-1 complex subunit sigma-1A	AP1S1	18733	92.2595	9	6	7490000	14500000	1240000	3780000	2420000	15700000	3740000	8710000	6710000	3870000	7930000	7710000	9840000	5730000	14300000	588000	7760000	4170000	6970000	5820000	9210000	6480000	5280000	7800000	5550000	4490000	8670000	9510000	9070000	4300000	13700000	6480000	5910000	9070000	11800000	8360000	9130000	3670000	5740000	9300000	1120000	11700000	4690000	4680000	7990000	4270000	9100000	6470000	2240000	8060000	2460000	8060000	13700000	3790000	4910000	1020000	5980000	4410000	10700000	7810000	910000	8630000	8730000	1370000	16400000	11200000	9390000	1260000	4990000	12200000	7780000	1060000	3710000	8450000	9820000	12100000	10700000	6420000	12500000	6760000	278000	8110000	6850000	5830000	12800000	13700000	5750000	6640000	8540000	6710000	11200000	8590000	2130000	1150000	12800000	13600000	5750000	14200000	8250000	16500000	16800000	14600000	19300000	17600000	14100000	1230000	15600000	9320000	16200000	12400000	12900000	18200000	22900000	19800000	12000000	15100000	13800000	7640000	6860000	17400000	420000			859000	3590000	669000	187000	876000	4740000	1700000	3390000	3270000	301000	858000	7160000	7900000	4550000	8060000	6320000	6470000	529000		1130000	5750000	6070000	427000	12100000	3690000	7570000		11700000	9470000	10400000	6670000	9440000	3370000	6230000	7400000	4880000	5950000	7890000	963000	10300000	4330000	1290000	2830000	6070000	7230000	7520000		2240000	1450000	1490000	5140000	502000	6610000	555000	537000
3709	P19652	A1AG2_HUMAN	Alpha-1-acid glycoprotein 2	ORM2	23602.6	81.5358	9	6	4750000	2190000	27500000	2820000	18100000	499000	10700000	2970000	132000	6730000	298000	3620000	15500000	2930000		11800000	20400000	429000	977000	7480000	6290000	11100000	365000	1020000	11200000	1120000	462000	637000	16700000	5580000	6900000	327000	15100000	32600000		2930000	1860000	8860000	496000	8640000	23200000	480000	3360000	16400000	2450000	417000	4670000		25300000	5780000	369000	2080000	14800000	257000	4880000	34100000	26900000	158000	1300000	6250000	12700000	2270000	415000	14100000	1060000	5980000	1190000	29700000	2900000	8220000	4100000	18200000	531000	7800000	15100000	416000	14700000	4030000	408000	5230000	18300000	1110000	278000	3650000	701000	5910000	9300000	10200000	618000	7620000	562000	2890000	17600000	16400000	2970000	660000	26700000	8380000	1080000	8850000	2300000	7490000	12300000	7070000	1290000	21000000	5910000	28600000	1610000	10200000	19600000	6770000	924000	17400000		5300000	2110000	7220000	24900000	11800000	17000000	8700000	15800000	97100	4210000	128000	4800000	12200000	1130000	3020000	4100000	10300000	10100000	8850000	4940000	243000		1980000	6820000	4860000	5300000	4620000	422000	852000	6480000	5410000	1360000	6470000	591000	11000000	2820000	5390000	5630000	437000	2640000	683000	3840000	4550000		7080000	4060000	1210000	1950000			5780000	8050000	528000	4880000	4500000	371000	3550000	9040000	5610000		187000	12200000	408000
3956	Q92903	CDS1_HUMAN	Phosphatidate cytidylyltransferase 1	CDS1	53304.1	40.447	9	6	2640000	3640000	2090000	1100000		2790000		1870000	2830000	2140000	2380000	1200000	324000	1350000	3080000			2020000	1810000	2020000	1500000	532000	2810000	1340000	2150000	3960000	3160000	313000	1550000	2450000	1830000	1840000	1750000		2650000	2090000	1820000		2710000	2200000		4400000			2230000	3390000	1490000	3810000	366000	2030000	2760000	1340000	1850000	3150000	1480000	3540000		2650000	1060000	2450000	3780000	1140000	2640000	2490000	2250000	1550000	1570000		1910000	2650000	1090000		3220000	1630000		4140000		1730000	2790000	1810000	6260000	1130000	4230000	1470000	4680000	198000	471000	4010000	4000000	2760000	3050000	2140000			1590000	6200000		1410000	6290000	4710000	4870000	1310000	2360000	2120000	4670000		209000		7990000	9740000		2750000	11700000		7580000	4430000	5100000	1960000		5430000				480000	1210000	839000	643000	1960000	702000	1410000	2320000	2700000		1740000	915000	435000	728000		3960000	751000			482000	2260000	1280000		471000	1320000	1360000		3150000		1820000	919000		689000	2230000	1090000	588000			715000	852000	542000	580000	4250000	5130000	1180000	1270000		926000		555000	337000	1410000	931000	2150000	221000
3995	Q9Y3E1	HDGR3_HUMAN	Hepatoma-derived growth factor-related protein 3	HDGFL3	22619.7	102.136	9	6	7520000	12500000	9940000	12600000	12700000	536000	7990000	16300000	1420000	7860000	843000	24600000	10200000	17900000	1180000	10400000	12500000	403000	13600000	8130000	14800000	10400000	983000	16900000	15800000	2630000	780000	15500000	16700000	11900000	18800000	1780000	16100000	25400000	2110000	13900000	24700000	21100000	3540000	11800000	13700000	1280000	19900000	18900000	14700000	3060000	19800000	424000	17300000	8650000	2950000	18700000	14900000	977000	24900000	11100000	17700000	316000	17700000	11000000	17100000	20600000	1230000	15600000	842000	23800000	450000	21200000	18100000	22600000	25000000	18500000	1040000	31300000	19800000	2860000	13700000	17500000	1790000	11600000	11900000	8020000	1850000	17700000	2320000	18000000	19200000	23700000	2070000	6560000	1090000	16100000	30900000	29000000	25700000	3900000	37300000	23500000	4320000	22300000	6360000	38800000	26900000	26600000	6240000	9800000	22900000	33700000	5830000	23200000	38300000	31600000	8850000	37200000	10100000	32400000	1740000	28600000	33700000	29100000	27200000	29300000	13400000	746000	7390000	315000	12800000	24100000	2860000	5800000	8260000	16700000	9310000	24200000	8270000	1310000	528000	9240000	13700000	7050000	8950000	14200000	290000	2400000	7780000	25900000	12600000	10500000	521000	27700000	10400000	25900000	10800000	1810000	6260000	884000	7100000	10900000	1360000	14800000	9390000	558000	4950000	632000	878000	11700000	6750000	1440000	8600000	15100000	1050000	12400000	14800000	5540000	1110000	368000	11500000	1370000
4013	Q9H082	RB33B_HUMAN	Ras-related protein Rab-33B	RAB33B	25717.5	68.6181	9	6	11800000	14500000	12500000	9590000	15000000	16100000	11200000	6360000	14100000	12300000	10500000	3000000	12700000	3700000	17400000	12600000	17700000	16400000	4330000	14400000	9760000	11200000	16200000	5170000	12900000	17800000	16500000	3510000	12800000	14800000	4700000	7830000	15600000	14600000	16400000	3990000	4860000	14600000	15000000	15200000	12900000	15900000	4170000	12200000	5100000	12100000	7480000	17700000	12000000	12600000	9680000	4170000	13600000	12400000	3780000	8840000	14400000	12900000	5530000	13300000	8820000	4210000	15100000	12900000	20200000	4850000	13500000	9090000	4010000	10400000	5140000	12500000	20800000	4570000	15300000	13300000	13700000	4290000	16000000	10500000	8330000	4560000	15600000	5070000	19400000	13700000	19000000	6400000	15100000	11200000	12500000	5390000	11600000	13300000	4720000	12000000	15600000	3530000	14400000	14400000	14300000	14800000	6020000	4650000	13300000	13600000	3770000	13600000	17900000	13700000	16800000	7390000	17100000	13500000	19800000	5800000	21500000	4650000	12900000	15500000	15600000	9850000	12700000	9420000	7600000	7660000	12200000	26400000	4020000	6050000	7490000	21600000	5670000	20800000	9840000	12400000	6430000	5610000	11500000	7090000	7680000	8500000	9290000	8660000	9360000	24200000	12300000	8910000	11600000	19100000	8980000	29300000	12000000	10200000	11400000	15200000	5210000	8690000	9280000	13500000	4600000	10700000	6420000	13900000	9870000	2880000	5390000	15500000	5490000	11900000	9970000	16300000	9910000	4500000	11300000	9940000	19200000	13400000
4106	Q86VW2	ARHGP_HUMAN	Rho guanine nucleotide exchange factor 25	ARHGEF25	63842.6	24.5868	9	6	68300	2130000				606000			276000		293000				1070000			459000		108000			473000			1150000	1490000			368000		669000	54000		1280000				1500000	488000		1800000				2170000		1610000		178000	1130000			873000				1340000		300000			1800000		1320000		730000			541000			1520000			1990000			1670000	658000			493000		1510000				1750000	49000	1720000					2030000			1980000	988000	2420000			218000	3270000			975000	4070000	1140000			6090000		5540000		5190000	573000		379000				883000	245000	293000										579000	827000						746000						1250000					857000		1050000		240000				1740000		1770000	2300000			2460000			2470000				1590000	2740000		1640000
4119	Q15771	RAB30_HUMAN	Ras-related protein Rab-30	RAB30	23058.2	61.8929	9	6	9330000	14400000	12800000	5000000	14900000	14100000	11200000	6780000	12300000	10100000	9690000	3130000	13300000	4370000	16100000	12800000	15100000	12900000	4910000	10700000	3580000	12000000	12800000	5800000	13300000	12100000	12500000	4360000	13600000	12100000	5870000	6860000	16300000	15600000	15400000	4460000	5770000	15400000	11000000	11700000	14300000	14400000	5110000	13200000	5280000	11400000	4230000	12200000	11900000	10700000	8660000	4930000	14300000	8300000	3940000	8970000	14500000	9620000	5900000	11000000	8820000	4680000	12500000	13300000	15400000	5950000	12200000	8870000	4360000	14000000	5680000	13300000	13700000	4350000	16100000	12100000	13800000	4760000	14600000	14000000	8670000	4670000	12100000	5550000	14800000	14800000	19800000	7170000	13200000	9340000	11700000	5830000	12100000	13800000	5520000	12200000	17100000	4020000	15700000	16000000	12700000	14200000	6020000	5290000	14700000	14200000	4460000	12300000	16800000	14600000	16600000	7040000	18100000	12000000	19600000	5950000	20500000	4180000	12300000	15000000	12500000	6670000	11700000	5970000	6500000	3540000	9410000	17900000	2360000	4570000	7300000	15100000	5010000	15700000	6520000	9350000	4220000	3500000	8860000	5700000	7570000	7650000	6710000	7220000	5330000	19800000	7700000	8540000	7870000	14000000	5130000	19600000	6410000	7060000	5790000	8210000	3020000	4270000	7950000	10800000	2580000	8710000	4380000	8170000	5620000	2120000	3660000	9330000	3770000	11100000	6980000	12700000	9310000	3400000	8590000	7350000	12500000	7040000
4144	O75525	KHDR3_HUMAN	KH domain-containing, RNA-binding, signal transduction-associated protein 3	KHDRBS3	38799.5	67.1755	9	6	3610000	18800000	9800000	4600000	1300000	2590000	6470000	6110000	1280000	8110000	1550000	3760000	7340000	3150000	3170000			970000	6320000	1730000	16100000	7360000	1310000	2830000	9530000	2530000	3420000	4280000	7910000	10600000	6720000	2740000	581000	671000	3300000	9510000	16500000	7820000	1570000	4440000		1860000	5130000	7680000	4290000	1610000	6540000	8660000		3110000	8430000	6060000	6410000	2650000	6050000	8250000	7590000	2620000	11100000	6120000	1340000	4710000	2660000		8690000	8540000	3750000	4670000	8700000	17400000	9090000	1520000	7860000	11300000	586000	4390000	9360000	6930000	8340000	8590000	4440000	5950000	1480000	3380000	6360000	12200000	14500000	7260000	4600000	10800000	4070000	3790000	12900000	27900000	16200000	6560000	269000	13400000	8190000	16500000	6100000	25600000	15600000	24600000	5560000	6150000	23800000	18000000	4940000	20500000	31000000	16800000	5340000	17300000	1810000	15000000	9710000	2780000	24600000	14500000	22700000	226000	266000	1540000	5530000	4540000	11500000	202000	3140000	4510000	9390000	1250000	7170000	18300000	11200000	2920000	6210000	9860000	7730000	3330000	8190000	12000000	4780000	3470000	2640000	3630000	9160000	5180000	2170000		11000000	2890000	6730000	2780000	2300000	3230000	8120000	6420000	1570000	9330000	3960000	2110000	3470000	2290000	2330000	2770000	4210000	2450000	2860000		3100000	12800000	8180000	6810000	3520000	2690000	5420000	3560000
4148	P31483	TIA1_HUMAN	Cytotoxic granule associated RNA binding protein TIA1	TIA1	42963.1	83.3172	9	6	1130000	2140000	2200000	1110000	8660000	1510000	1600000	2250000	159000	1130000	259000	2190000	5040000	1050000	2630000	1830000	2120000	122000	2450000	1530000	2890000	1980000	148000	2990000	7050000	153000	116000	1980000	3420000	2170000	1740000	1070000	3200000	3260000	1690000	1540000	6020000	3010000		1630000	3490000	128000	1230000	5270000	3800000	136000	2410000	188000	2180000	1400000	1320000	3430000	2690000	1230000	1200000	2200000	3110000	579000	3010000	1450000	4700000	2670000	200000	1760000	643000	4070000	96200	1950000	2470000	2870000	2170000	2490000	216000	4240000	3590000	680000	1150000	1370000	757000	1840000	1800000	3230000	221000	576000	1670000	2920000	4120000	1400000	1590000	1500000	206000	1510000	3660000	4360000	4700000	983000	6200000	2730000	605000	3070000	2010000	6250000	1590000	7050000	2740000	2420000	5270000	9720000	2810000	17400000	27900000	5470000	1680000	11200000	2390000	5350000	807000	1250000	4150000	3600000	3420000	4840000	1940000	728000	3120000	625000	1400000	4580000	1250000	2010000	2900000	1900000	1610000	3340000	3570000	1330000	1310000	1750000	3980000	2780000	1220000	2560000	93800	1300000	2460000	2870000	3760000	3550000	995000	8510000	4760000	2450000	2090000	1370000	1610000	847000	2730000	2410000	1620000	3710000	2360000	1190000	2780000	411000	3330000	865000	1900000	1080000	1910000	2860000	181000	1870000	2030000	1450000	888000	835000	2760000	846000
4160	O60291	MGRN1_HUMAN	E3 ubiquitin-protein ligase MGRN1	MGRN1	60753	46.6049	9	6	490000	1020000				81400		2800000	286000	1430000	2610000	1950000		339000	3420000		188000	5700000	431000	3110000	1550000	339000	2370000	4700000		10200000	6400000	207000	208000	2000000	2250000	7680000	823000	50800	6200000	2660000	2880000		6100000	437000		7400000	451000		212000	2090000	4250000	7450000	2260000	1120000	5840000	3170000		9860000	3750000			5740000	2540000	1050000		589000	7210000	17600	6510000	774000	5740000	605000	4090000	3750000	1850000		7590000	470000		5420000	116000	5290000	6880000	3500000	2710000	1080000	6740000	1630000	4480000		290000	2630000	8790000	872000	6170000	5190000		449000	1470000	7470000	93900	2270000	11000000	1100000	8080000	285000	2980000	1360000	7240000				4180000	3960000	416000	2320000	5810000		12100000	3840000	8130000	5830000		1770000	254000	475000		5010000	846000	1800000				620000	4640000	374000		179000	356000	6300000	6490000		1260000	3840000			3320000	446000	2930000		333000	3170000	4700000	444000	3140000	210000		163000	182000	5980000	2810000	78200	6310000			4700000		4350000	4320000		341000	6840000	96000		4080000				4790000	2580000		6440000
4220	O75190	DNJB6_HUMAN	DnaJ homolog subfamily B member 6	DNAJB6	36087	74.0992	9	6	5240000	11800000	2580000	6420000	4160000	7760000	2840000	5070000	10600000	4520000	8340000	2390000	3060000	4310000	11900000	4510000	4020000	9140000	4970000	4880000	5490000	2660000	9050000	5930000	4640000	10200000	10200000	6200000	3860000	7530000	6790000	9940000	3160000	3860000	8640000	4030000	5070000	6440000	10700000	6720000	4330000	8600000	2230000	6480000	4060000	8950000	5490000	9520000	7140000	5110000	6820000	4240000	4820000	8810000	4930000	5310000	4360000	7140000	3750000	7230000	3900000	4080000	8930000	601000	8790000	6070000	8170000	5910000	3870000	8110000	5700000	835000	11500000	3220000	6230000	9680000	3330000	6050000	7510000	5210000	2210000	4600000	9900000	4290000	11000000	4550000	8800000	5020000	12500000	5080000	7950000	7940000	2890000	5120000	5460000	11300000	5330000	4470000	13600000	6920000	11300000	6450000	4930000	4240000	8330000	2100000	3240000	4070000	35700000	32200000	5210000	56400000	50100000	4280000	27600000	8950000	50700000	4910000	4310000	7600000	368000	186000	642000	4040000	2730000	4270000	877000	642000	649000	5150000	2590000	2340000			6840000	7320000	4320000	3050000	3340000	1650000	209000	552000	4120000	10400000	780000	354000	1950000	3660000	7320000	630000	2610000		829000	8500000	979000	6440000	1410000	3310000	5990000	731000	1230000	7250000	936000	5380000	6610000	1310000	911000	7070000	854000	440000	6710000	956000		571000	8470000	7100000		7640000
4248	O60447	EVI5_HUMAN	Ecotropic viral integration site 5 protein homolog	EVI5	92948.8	63.0148	9	6	3430000	6680000	5780000	3410000	2530000	5510000	3870000	2100000	2840000	2680000	3560000	2890000	3210000	1970000	4960000	4030000	5430000	1990000	1860000	3250000	2980000	2720000	3070000	1400000	3330000	6950000	7490000	3260000	3680000	3790000	3460000	2700000	7700000	2230000	6270000	4200000	7540000	3750000	4960000	1960000	2130000	4000000	1010000	4640000	4090000	7580000	3840000	3590000	4120000	4570000	12000000	4660000	6970000	10000000	1330000	1510000	4540000	2870000	4220000	4300000	3700000	1360000	3950000	4570000	5420000	3460000	5460000	3050000	2920000	9820000	3620000	3170000	3860000	3340000	8360000	3850000	6850000	2710000	15300000	7040000	1680000	2310000	3400000	2100000	5370000	4800000	6500000	1930000	4520000	3030000	8280000	1650000	6210000	2800000	4480000	7280000	10800000	4360000	8220000	10400000	10600000	6100000	1550000	5510000	16500000	4620000	3510000	2950000	12700000	12500000	9090000	9080000	7920000	5140000	10200000	2310000	8680000	3770000	13300000	24800000	3270000	1060000	1540000	3120000	1880000	1670000	1030000	4930000	1960000	1660000	1990000	2740000	906000	2350000	3980000	3890000	3760000	1680000	2850000	2450000	1040000	3850000	2340000	8690000	3720000	1770000	3120000	2730000	4400000	2820000	5020000	3240000	2260000	4730000	1380000	6890000	537000	2170000	3860000	2200000	2560000	3010000	3250000	2930000	4120000	2690000	1960000	2060000	2340000	742000	3550000	2160000	1250000	2120000	3300000	7530000	1350000	5820000
4284	Q14833	GRM4_HUMAN	Metabotropic glutamate receptor 4	GRM4	101868	35.4204	9	6		5230000		121000	753000	2970000		729000	2120000	280000	292000	331000	811000	1280000	2480000		933000	1880000	768000	677000	416000	528000	2360000	1590000		3010000	2940000	64700		141000	955000	301000		1200000	2640000	2410000	104000		3220000	171000	762000	1940000			99400	2550000	106000	2090000		3620000	1740000		67500	1340000	1470000			1990000		1080000	601000	365000	2300000		4310000		1710000	380000		802000	75500	842000	2420000		1080000	2630000	632000	348000	465000	4050000	389000	85900	1080000	545000	4210000	1180000	788000	379000	4080000	322000	1460000	233000		780000		2460000	1030000		4960000	1040000	2740000	1060000	1580000	1870000	603000	75100		1010000	2650000	876000	1240000	2620000	2640000	902000	4150000	173000	3250000	148000	1010000	152000	813000	332000		784000	210000	583000	386000		217000	1590000	2200000	852000	87400	7300000	901000	3330000	2170000		2830000	1910000	246000	398000	1060000	746000	2760000	768000	1030000	2610000	1810000	472000	3750000	1170000	550000	1720000	392000	1910000	3840000	390000	2750000	628000	303000	1830000	450000	1950000	585000		121000	1850000	327000	356000	1460000	610000	364000	1170000	1480000	1680000	470000	2180000
4318	Q9BTT6	LRRC1_HUMAN	Leucine-rich repeat-containing protein 1	LRRC1	59241.8	51.329	9	6	127000	92600				294000			406000	803000	562000	491000			280000			301000		171000			144000			462000	246000		15500			961000			456000	741000			309000	162000		262000	73300		170000	271000		203000	829000	41200	612000	535000		403000				157000	23000	39900			360000		340000		356000			1640000	133000		247000		24100	994000	575000	146000	356000	390000			281000		348000				2390000	88000	280000	223000			304000	988000	139000	522000	1890000	1110000	2530000	248000		507000	1620000		1170000	1240000	1310000	2070000	1060000	602000	1970000	1260000	3430000	870000	969000	309000		1290000				373000	166000	201000				66500	8980					1850000	267000		48300				1190000	3720000				56800	1520000					332000		285000			823000			674000		1940000	120000	168000		1990000			2110000				762000	1590000		2200000
3987	P84243	H33_HUMAN	Histone H3.3	H3-3A	15327.9	83.0361	9	5	129000000	452000000	2530000	502000000	3770000	101000000	13900000	744000000	97100000	129000000	98700000	870000000	4430000	712000000	74900000	4770000	4270000	72700000	423000000	121000000	443000000	10600000	60100000	436000000	12600000	98000000	102000000	356000000	9620000	138000000	378000000	123000000	5250000	3320000	95200000	297000000	515000000	20500000	95000000	124000000	7600000	109000000	919000000	3070000	410000000	63800000	564000000	58700000	1060000	102000000	127000000	445000000	8240000	118000000	874000000	15300000	13700000	44100000	427000000	136000000	21500000	515000000	74600000	9830000	89400000	523000000	64800000	11700000	655000000	133000000	614000000	11200000	109000000	381000000	14500000	80000000	12800000	507000000	113000000	118000000	5390000	272000000	73700000	845000000	67600000	15000000	25700000	511000000	88200000	114000000	47100000	471000000	5930000	2160000	383000000	80100000	3780000	464000000	84500000	142000000	121000000	9300000	408000000	484000000	95800000	610000	580000000	6600000	70800000	128000000	24200000	376000000	66900000	13700000	86000000	461000000	59000000	484000000	14300000	247000000		72400	1880000	75700000	136000000	125000000	40100	4430000	124000000	137000000	154000000	547000		558000	838000000	233000000	235000000	401000000	212000000	389000000	1020000		59700000	447000000	936000000	602000	846000000	186000000	296000000	1320000	645000000	2210000	971000000	417000000	77800000	137000000	626000000	841000000	327000000	793000	512000000	106000000	59500000	49800000	48400000	1290000000	107000000	200000000	601000000		69100000	1950000		750000000	82800000	254000000	7820000	141000000
4286	Q6IQ55	TTBK2_HUMAN	Tau-tubulin kinase 2	TTBK2	137412	32.7642	9	5	1220000	5670000	739000	623000	2450000	5560000	1930000	230000	2140000	1210000	2070000	168000	1440000		3960000			953000	920000	720000	926000	1400000	1100000	909000	1530000	1750000	3090000	1950000	2470000	2250000	1880000	1600000	2640000	2460000	5400000	2250000	2000000		1970000	697000		2650000	308000	2030000	732000	3760000	1280000	2030000	2640000	1750000	2730000	839000	3100000	1950000	99500		3090000	148000	821000	2360000		730000	2860000		6290000	1090000	2960000	234000	669000	2410000	886000	1210000	5050000	1730000	3080000	2150000	2690000	481000	2470000	1730000		838000	1470000	98300	6290000	3010000	3230000	257000	2640000	1560000	3800000	789000		414000	2570000	3780000	2360000	528000	4970000	473000	6900000	3450000	329000	3700000	6880000		2580000	2510000	6890000	2890000	3490000	2140000	6600000	2770000	6340000	1420000	2960000	1130000	2340000	2580000	4930000			2510000	732000	1740000	478000	2100000	288000		1430000	6940000	102000	1260000	945000	5260000	1890000		1210000	623000		249000	2470000	4660000	756000	1570000	980000	1890000	4040000		2240000	6830000	135000	2310000		2000000	721000	412000	2750000	2170000	402000	1920000	779000	2190000	1730000	191000	255000	1320000	151000	215000	3080000	1680000	683000	753000	1060000	1940000	499000	2590000
4312	Q96PC5	MIA2_HUMAN	Melanoma inhibitory activity protein 2	MIA2	159836	45.9771	9	5	791000	4070000	802000	1190000	712000	1670000	1190000	1430000	969000	1100000	480000	220000	224000	532000	2170000		1840000	1660000	2030000	1300000	980000		1790000	519000	2560000	1900000	2430000	256000		854000	119000	1420000	1620000		3190000	257000	1570000	142000	1520000	1840000	3010000	445000	3170000		878000	1910000	807000	1420000		302000	1040000	884000		1680000	664000	329000		1620000	1270000	696000	1410000	1170000	1710000	810000	883000	2790000	1200000	340000	1490000	2320000	2800000	2740000	1660000	1360000		1610000	1450000	1160000	1260000	605000	306000	1050000	1670000	1390000	2940000	1690000			2780000	679000	1430000	1780000	1420000	261000	1700000	1220000	620000	2840000	1740000	3820000	3570000	2520000	2140000	2240000	2700000	2620000	1330000	2080000	4080000	1650000	2540000	1710000	3380000	1480000	2350000	2040000	2500000	93500	1690000	3040000	4850000	632000		88200	1330000	419000	1860000			947000					2480000	1390000	1630000		1560000	948000	1170000		653000	3660000	5670000		3690000	1860000	897000		3470000	3160000	706000	1170000	3280000	1100000	937000	818000	482000		596000	1160000	1260000	1530000	1360000		552000	945000			865000		1960000		1040000	701000	2850000	1090000
3632	Q13404	UB2V1_HUMAN	Ubiquitin-conjugating enzyme E2 variant 1	UBE2V1	16495	106.907	9	4	36100000	33400000	73000000	17800000	96700000	2480000	65000000	31800000	3710000	39600000	4020000	18100000	81300000	21400000	6590000	97200000	92800000	3490000	31800000	34700000	25500000	60900000	5130000	28700000	108000000	5940000	3890000	32300000	84600000	46300000	39900000	5130000	101000000	115000000	5170000	28800000	33100000	94500000	6840000	43700000	133000000	3980000	24600000	92600000	25100000	5480000	27300000	2950000	124000000	32700000	3940000	18400000	87400000	3540000	20600000	82200000	100000000	2450000	24600000	48400000	101000000	37700000	5210000	101000000	5680000	35100000	5350000	107000000	41600000	49600000	37500000	109000000	2510000	41400000	96400000	4260000	95600000	31800000	4700000	40600000	73400000	23800000	3900000	13600000	4050000	102000000	114000000	52200000	5630000	40000000	4390000	31000000	96500000	105000000	40700000	3780000	105000000	27200000	7240000	51000000	5250000	111000000	39000000	34400000	4990000	63600000	29800000	112000000	4080000	51400000	117000000	55400000	7720000	105000000	8880000	40100000	6590000	47100000	115000000	39500000	80700000	113000000	55100000	6680000	22100000	2040000	57300000	127000000	20400000	19600000	23700000	95100000	33600000	90500000	40700000	2240000	2660000	30900000	37200000	22900000	38600000	48800000	1670000	7490000	29600000	90200000	27000000	27200000	1920000	119000000	41200000	103000000	38000000	6530000	33900000	4010000	24900000	25300000	2080000	61700000	21600000	1640000	28900000	2230000	1460000	21700000	29600000	3870000	27200000	65800000	1920000	74500000	55000000	22300000	2780000	1880000	64900000	5130000
4080	P04049	RAF1_HUMAN	RAF proto-oncogene serine/threonine-protein kinase	RAF1	73051.6	46.9489	9	4	2040000	2520000		1250000		3870000		95900	3590000	1460000	3520000	1200000			4780000		283000	3140000	1450000	1430000	1520000	83600	3950000	1410000		4930000	3430000	1680000		2030000	767000	4430000			4110000	497000	1140000		4750000	2450000		5840000				6200000		4600000		2450000	5420000	75400	441000	5820000	65400			4940000	1540000	2360000	1410000	1190000	4900000		4790000	69200	3990000			6610000			4690000	828000		11300000			5510000	3100000			4210000	1140000	5330000	732000	847000	206000	6540000	1520000	7600000	723000		796000	3770000	11100000		3840000	13400000	6450000	13700000		1330000	3350000	14800000		1070000		14700000	4760000	1160000	2910000	15300000	388000	17900000	1530000	17600000			4340000				2180000	895000	1190000		209000		499000	1050000				328000	2870000	1930000		1100000	379000		211000	2520000	5550000		426000	831000	1420000	2540000					3040000		3080000	281000	200000	3060000	119000		2360000		2950000	2780000			5070000		114000	3760000			101000	3020000	2320000		3090000
4096	Q9H9S3	S61A2_HUMAN	Protein transport protein Sec61 subunit alpha isoform 2	SEC61A2	52247.8	32.5577	9	4	1050000	3960000		1150000		3800000		499000	4660000	1140000	2880000	858000			3710000			3260000	310000	1560000	413000		2630000	109000		3970000	3160000	99600		1940000	126000	2150000			2760000	102000			3840000	1510000		4450000			1270000	4900000		4570000		1600000	4050000	62400		3830000				3010000	104000	2420000		333000	3670000		3440000	354000	3490000		399000	2840000	37700		3480000			4990000		657000	4770000	2270000		851000	2940000	370000	5530000			73200	6580000	1590000	3150000	104000			2330000	5870000		874000	7660000	6190000	6740000		777000	991000	8220000				7900000	5440000			9450000	77700	10700000	536000	8070000	404000		2590000				1820000	350000	773000				961000	451000				171000	2850000	1970000		1340000	386000			1390000	3500000	1060000			1280000	2590000					2200000		2390000		365000	1800000			2440000		2080000	2270000		237000	2910000			2740000				2320000	2650000		2480000
4162	P10321	HLAC_HUMAN	HLA class I histocompatibility antigen, C alpha chain	HLA-C	40648.5	82.1876	9	4	3100000	14700000		9390000		3970000	2110000	2960000	5720000	2740000	4040000	11400000	2950000	1180000	4000000	3150000	4010000	2670000	13800000	2770000	10400000		3900000	3100000	3710000	4810000	3370000	288000	2940000	4320000	7850000	3310000	3640000	4010000	4530000	5510000	13100000	346000	5680000	3060000	3400000	5350000	4220000	4040000	10500000	5400000	18800000	1740000	3410000	2130000	4250000	4110000	3560000	4990000	3120000	4220000	3590000	1510000	3410000	2880000	5260000	159000	3670000	3230000	3710000	2570000	2850000	4580000	2440000	3440000	3580000	5460000	4090000	1550000	4560000	3290000	2560000	3550000	5240000	3190000	3120000	1050000	4170000	3720000	4810000		916000	3160000	6280000	2400000	2230000	3900000	3430000	1730000	2690000	4980000	77500	4120000	8670000	6020000	4880000	2680000	18300000	16900000	4890000	2500000	3820000	1130000	5840000	5700000	4240000	4340000	8180000	1370000	7300000	18500000	7070000	9190000	4440000	7240000				2460000	2190000	1790000		7030000	171000	1500000	1850000			4170000	621000	3040000	1200000	11600000	2890000	3090000			1320000	4940000	5420000	4680000	3800000	2560000	2820000		4940000		711000	2860000	2600000	3240000	237000	3050000	3970000		2180000	1690000	19200000	3730000	677000	2060000	2560000	2800000	521000	1320000	1890000	2870000		1140000	2470000	1760000		4780000
4307	P61619	S61A1_HUMAN	Protein transport protein Sec61 subunit alpha isoform 1	SEC61A1	52264.7	44.7608	9	4	1450000	56000000		1350000		8730000		16600000	19900000	1690000	64700000	1200000	95300	4030000	7380000			5550000	260000	2070000	346000		7440000	2780000		17300000	4340000	1690000		3370000	43800	13000000			15900000	1680000	1940000		16200000	3360000		6800000	68600		2020000	5860000		11900000		2920000	10800000	1370000	165000	12100000	46700			6630000	43300	4200000		942000	5760000		18200000	354000	8470000	2460000	399000	4480000	2250000		5740000	1430000		8480000		2120000	8840000	5770000		851000	4640000	3000000	6360000	1100000	1040000	1240000	8230000	2240000	9590000	2020000		1450000	2320000	13500000		1900000	13400000	9800000	16200000		3470000	991000	14500000		77500		9580000	7430000		6430000	11000000	77700	12100000	2250000	16900000	404000	1330000	12400000				5460000	440000	4420000				982000	502000		265000		760000	9520000	12700000		13000000	2780000			4370000	122000000	1710000			1430000	9230000					52300000		11100000		1340000	6950000	2910000		5970000		5340000	5850000		237000	11100000			7120000				7810000	6110000		13900000
4105	Q6ZN16	M3K15_HUMAN	Mitogen-activated protein kinase kinase kinase 15	MAP3K15	147437	28.4748	9	3	497000	5120000				6630000			6050000	197000	6160000				5990000	1090000	135000	4260000	3840000	4010000	78500	1060000	4140000	59000	505000	4940000	6390000	3640000	3930000	3260000	3710000	5300000			6860000		3850000		5430000			6220000			2640000	5670000	512000	4220000		568000	6580000	668000	1210000	5820000			4340000	6140000	4550000	2490000		2740000	7700000	114000	3100000	3490000	5690000			20100000	3680000		6390000	69300		6640000		399000	9280000	682000			1930000	3690000	8170000				11600000	237000	4890000			2440000	125000	10100000	3000000		16900000	21500000	20600000	3860000	2790000	6250000	16000000		4850000	3080000	14200000	21800000		21600000	14800000	1670000	30600000	5970000	17300000	3710000		10800000		167000		3070000	1360000	1460000			106000	178000	71400	432000			244000	11400000	219000	162000		74900			976000	10100000	2070000	550000	169000	217000	5240000	2410000		977000		3160000	6650000	4360000	95400		5250000		3990000	3520000	4710000	1020000	1570000		3190000	6770000	5790000		1290000			97800	4660000	911000	1440000	2770000
4122	Q9BYP7	WNK3_HUMAN	Serine/threonine-protein kinase WNK3	WNK3	198416	56.6281	9	3	1450000	2860000	915000	1130000	269000	3730000	978000	172000	2500000	1520000	3690000	474000	1460000	528000	3320000	755000	522000	2030000	633000	440000	664000	1650000	3130000	291000	1030000	3910000	2170000	193000	1730000	1010000	628000	1000000	2170000	1500000	3070000	468000	715000	1060000	2740000	1240000	614000	5830000	226000	1100000	589000	2220000	117000	2400000	136000	844000	941000	306000	1550000	1540000	120000	463000	936000	2670000	351000	1400000	420000	691000	373000	940000	1580000	561000	2820000	611000		1270000	1430000	1070000	2960000	423000	1100000	4560000	490000	267000	3650000	1310000	544000	445000	2920000	282000	1160000	754000	550000		1880000	1190000	3130000	411000	1280000	1050000	2350000	4260000	1720000	2130000	8390000	1940000	6280000	1550000	349000	2390000	4310000	648000	2050000	1490000	6160000	1010000	2210000	3370000	10000000	2050000	13800000	653000	7060000	1460000	1250000	4810000	487000		505000	2240000	1020000	915000	779000	800000	57100	811000	1000000	962000	192000	120000	937000	4760000	1110000		1790000	472000	167000	582000	1640000	4600000	504000	585000	1200000	1010000	3710000	507000	98700	666000	423000	3540000	152000	3410000	612000	518000	2650000	994000	95400	2180000	311000	2010000	545000	444000	461000	4050000	296000		3410000	280000	606000	260000	3440000	3360000	484000	3180000
4213	Q9ULQ0	STRP2_HUMAN	Striatin-interacting protein 2	STRIP2	95359.5	56.3497	9	3	376000	615000		80200		1050000		239000	822000	566000	695000	76400		89200	1390000			357000		298000	83200	63700	1350000			1730000	547000	90200		376000	425000	915000	66800	38600	1180000	126000			519000	82600		1680000			239000	1840000	709000	1550000		280000	980000	154000	281000	1270000				417000	306000	430000		75900	1710000		425000	78600	493000		96000	2510000	75300		363000	2590000		2160000		639000	1290000	441000		79700	1380000	53100	1490000	2610000		156000	1730000	276000	1540000	65600	164000		2920000	2400000		2400000	3350000	2810000	1130000	2470000	111000	278000	2490000		131000	182000	3330000	5290000	2420000	228000	3630000	2020000	4630000	208000	4060000	201000		2260000				587000	157000	145000					31400				263000	686000	490000						690000	1060000	479000		235000	125000	902000		171000		347000	716000	153000	845000	91000		763000		139000	624000	232000	1040000	662000	166000	85800	661000	78600		963000			77800	682000	792000		533000
4244	A6NFN3	RFOX3_HUMAN	RNA binding protein fox-1 homolog 3	RBFOX3	33872.6	59.5772	9	3	7930000	4400000	31800	14700000	99600	9240000	2730000	554000	6560000	1290000	8240000	21800		98700	3020000	906000		6000000	515000	8270000	12900000	476000	5730000	7880000		2670000	7670000	12300000		9680000	8210000	8410000		8910000	7260000	13200000	1180000		9170000	7180000	73700	7520000	136000	2340000	773000	3650000	11400000	3120000	3950000	1020000	2370000	318000		8090000	7140000	342000	1390000	2510000	7320000	2100000	3570000	135000	12700000		12700000	366000	6400000	2550000		10700000	25800000		7880000	3530000		8290000		20400000	4710000	1570000	5950000	176000	14100000	4200000	7430000	56700	476000		15600000	8250000	14600000	11600000		1940000	6080000	12200000	1450000	1340000	12600000	10700000	12600000	12500000	11900000	8950000	12600000		7660000	2850000	15400000	5680000	637000	1470000	15000000	167000	14800000	25200000	13100000	853000	99400	12500000	5730000	3450000		3080000	3400000	2780000	794000	1930000		555000	4540000		588000	6390000	14800000	8950000	5030000		11700000	170000	615000	1290000	4310000	17800000	69900		13500000	1040000	9850000	1240000	4680000	5260000		9320000		3890000	767000	2750000	1010000	6020000	3710000	1820000	82400	5060000	7160000	13100	4760000	5590000		2280000	5820000	1180000	876000	62500	7370000	5910000	1760000	2260000
4308	Q9H0L4	CSTFT_HUMAN	Cleavage stimulation factor subunit 2 tau variant	CSTF2T	64436.5	65.4415	9	3	1150000	1620000	78000	230000		778000	433000	1880000	925000	920000	167000	1410000	702000	1060000	2500000	189000	365000		311000	748000	498000	381000	417000	9030000	410000	2270000	2030000	13100000	30800000	2060000	10900000	488000	17700000	50300000	1410000	12900000	17700000	46800000	2060000	5490000	200000		1480000	68300000	2290000	2540000	13200000	2810000	153000	1710000		16100000	37700000	555000	270000	125000	37700000	2010000	10900000	910000		2750000	384000	234000	4230000	3200000	1140000	556000	625000	33900000	22200000	72500000	2400000	11800000	1270000	6940000	241000	5180000	2230000	1290000		1250000	1300000		67400	62500000	604000	2160000	4670000	848000	371000	5860000	704000	786000	18900000	5830000	2490000	17800000	1110000	4050000	13000000	74400000	4720000	22900000	2390000	159000	12000000	46000000	1720000	28300000	45200000	8320000	7610000	35700000	2650000	15100000	5970000	2480000	1630000	239000	75000	102000		801000	775000	267000	105000	392000		34800	876000	88800	75500		405000	1450000	847000			934000		55900	655000	729000	811000	188000		460000	310000		868000			786000	710000	1640000		927000	942000		37400	713000		956000	738000	84500		1340000			988000	253000	73600	67600	695000	819000	144000	1120000
3961	O95837	GNA14_HUMAN	Guanine nucleotide-binding protein subunit alpha-14	GNA14	41570.6	97.2639	9	2	12300000	37600000	1380000	48600000	16300000	47300000	19100000	32800000	53200000	15400000	52100000	7110000	12800000	10100000	33700000	3430000	9840000	41700000	48800000	26600000	41500000	2910000	48400000	34800000	72200000	77700000	65700000	19400000	10100000	90800000	52000000	56900000	3690000	2800000	64300000	18000000	56700000	13200000	55200000	90200000	12700000	34600000	13400000	20700000	12600000	57700000	14700000	31700000	270000	44000000	35000000	41500000	3370000	50700000	10500000	7140000	12300000	32800000	51300000	26100000	1230000	46600000	38000000	25900000	54000000	16100000	39300000	5240000	51400000	32800000	61500000	11300000	50200000	44900000	8650000	55700000	14800000	55600000	39400000	28300000	585000	9330000	46900000	5000000	46200000	13200000	6480000	9420000	52200000	15200000	46500000	23700000	42000000	7560000	26100000	39600000	23600000	20000000	61400000	33600000	47700000	19800000	16500000	23200000	57800000	1270000	54100000	17400000	60200000	91000000	29800000	38500000	67000000	22800000	84300000	65700000	67200000	20300000	11300000	119000000	1890000		528000	17100000	10500000	14200000	817000	1130000	4060000	8840000	11500000	2910000	523000	1480000	15200000	36200000	17400000	1780000	23000000	11900000	10900000	789000	21400000	49800000	15400000	1940000	39200000	11500000	24100000	171000	25200000	3840000	8720000	30600000	3540000	26500000	12000000	12100000	24100000	5220000	6170000	22100000	8230000	19700000	22700000	9440000	9760000	28900000	19200000	4720000	19500000	9630000	5620000	8400000	20500000	18200000	8070000	24200000
4285	P08729	K2C7_HUMAN	Keratin, type II cytoskeletal 7	KRT7	51385.7	102.35	9	2	143000000	289000000	351000000	258000000	159000000	135000000	89400000	217000000	77400000	149000000	84600000	444000000	560000000	408000000	176000000	263000000	126000000	234000000	125000000	151000000	75600000	188000000	82300000	112000000	173000000	152000000	153000000	63900000	203000000	171000000	73300000	78500000	225000000	105000000	134000000	179000000	118000000	133000000	51700000	173000000	160000000	101000000	198000000	135000000	131000000	162000000	67900000	40900000	130000000	143000000	452000000	262000000	220000000	100000000	326000000	100000000	162000000	65400000	151000000	163000000	434000000	78100000	45700000	214000000	107000000	133000000	42000000	47400000	111000000	170000000	295000000	142000000	97600000	65200000	164000000	121000000	645000000	105000000	794000000	126000000	360000000	41800000	107000000	846000000	97200000	73100000	149000000	66300000	172000000	147000000	88000000	105000000	294000000	231000000	60600000	156000000	234000000	136000000	115000000	179000000	221000000	103000000	120000000	95800000	169000000	383000000	107000000	86600000	213000000	165000000	173000000	73800000	93100000	256000000	118000000	109000000	67800000	127000000	139000000	376000000	145000000	122000000	274000000	272000000	152000000	144000000	111000000	254000000	302000000	140000000	166000000	179000000	110000000	262000000	292000000	830000000	215000000	282000000	241000000	103000000	90400000	163000000	81900000	2140000000	451000000	116000000	166000000	216000000	256000000	340000000	173000000	130000000	614000000	366000000	298000000	107000000	132000000	180000000	560000000	156000000	208000000	86400000	138000000	95900000	145000000	827000000	223000000	142000000	405000000	105000000	267000000	74100000	126000000	506000000	131000000	319000000	233000000	151000000
3447	O60925	PFD1_HUMAN	Prefoldin subunit 1	PFDN1	14210.5	93.5227	8	8	10800000	8980000	17100000	6770000	20800000	2470000	18300000	13900000	1890000	11500000	2230000	11300000	17700000	9530000	1380000	21500000	17900000	1290000	10700000	10600000	12900000	13800000	1230000	11200000	21300000	2690000	2510000	11600000	19300000	12100000	16000000	3160000	22000000	24000000	4220000	7800000	10700000	18500000	3200000	15500000	26300000	1440000	11100000	19600000	9860000	1310000	14000000	2180000	23100000	10800000	2530000	6540000	20200000	2740000	11900000	20200000	21600000	695000	10800000	11800000	12300000	14000000	2840000	17000000	3380000	15800000	1280000	67800000	10900000	15400000	9950000	17000000	817000	14500000	19300000	1890000	18600000	9960000	1450000	7730000	15300000	8120000	3500000	7380000	2200000	12200000	19900000	16400000	3430000	9330000	4430000	8690000	25600000	74100000	11800000	9460000	77100000	41700000	15900000	14900000	8010000	76800000	40700000	14600000	7850000	20100000	27400000	83000000	11000000	54000000	112000000	21900000	10900000	81700000	25800000	35900000	13800000	56700000	102000000	34500000	20100000	21500000	12100000	503000	4990000	134000	11500000	24500000	6070000	3520000	7140000	22200000	6410000	19300000	8430000	505000	377000	8820000	11600000	6690000	8320000	10200000	1080000	781000	4870000	21500000	6760000	6620000	372000	21200000	3680000	20200000	6740000	2540000	9910000	615000	4200000	6650000	566000	12800000	5170000	640000	7130000	408000	1140000	2930000	5420000	791000	5960000	9750000	619000	10900000	6550000	2900000	439000	470000	9060000	901000
3473	P00403	COX2_HUMAN	Cytochrome c oxidase subunit 2	MT-CO2	25565	85.7734	8	8	75700000	250000000	216000	36300000	915000	242000000	1700000	20500000	293000000	84600000	221000000	10300000	450000	15800000	261000000	208000	231000	179000000	25000000	79600000	21300000	1050000	243000000	36500000	5170000	348000000	208000000	23100000	105000	94400000	14800000	105000000	475000	371000	167000000	15800000	19400000	2780000	164000000	94000000	1500000	217000000	9580000	776000	18900000	265000000	13700000	334000000	334000	77400000	150000000	18800000	1900000	180000000	12200000	2100000	4230000	175000000	23900000	92900000	1380000	11900000	232000000	2490000	215000000	14200000	189000000	524000	9300000	91500000	25200000	976000	208000000	12000000	4390000	189000000	3060000	32900000	127000000	81100000		17800000	264000000	30100000	200000000	1440000	6220000	26700000	286000000	80400000	212000000	43000000	196000	171000	17000000	235000000	325000	21200000	262000000	100000000	184000000	7120000	23400000	16600000	129000000	61200	9220000	1270000	165000000	93400000		13600000	212000000	1000000	306000000	32200000	261000000	18300000	3200000	70300000	774000			62900000	32400000	59900000	157000	1620000	6410000	29200000	29100000	477000	709000	129000	18700000	106000000	61200000	817000	47400000	18500000	148000	163000	81500000	85800000	20100000		22900000	39400000	118000000		24600000	3290000	8340000	94400000	5940000	92000000	7220000	14600000	102000000	1010000	6740000	142000000	3340000	117000000	102000000	3020000	9720000	121000000	4810000		117000000	381000		6850000	136000000	128000000	1450000	136000000
3574	P17568	NDUB7_HUMAN	NADH dehydrogenase [ubiquinone] 1 beta subcomplex subunit 7	NDUFB7	16401.9	73.4492	8	8	9400000	18300000		1530000		25600000		756000	27600000	9570000	12800000	1190000		192000	28900000			24200000	4380000	7930000	241000		27700000	5830000		33000000	26900000	8520000		18500000	3120000	9330000		1470000	22200000	3630000	5820000		23800000	16500000	670000	24000000	682000	1660000	1150000	24000000	471000	33000000	141000	9410000	12900000	5230000		20700000	3090000	85300		26100000	5130000	12100000		705000	32200000	1740000	34300000	1120000	25200000	1200000	719000	26100000	6840000	1050000	29700000	784000	17500000	42500000		7120000	16300000	9610000	332000	4520000	29600000	8610000	22700000		1410000	3000000	28600000	10000000	46500000	6620000	1120000		7790000	45900000	5810000	3010000	49600000	28900000	56200000	22100000	4620000	7550000	43600000		2330000		47000000	28200000	338000	1050000	60500000	21800000	52100000	13700000	62600000	7560000	374000	22800000	656000		572000	9650000	6150000	8390000				5030000	4980000	117000	765000		5000000	19900000	10200000		8820000	4770000			15100000	9580000	6210000		718000	5930000	18000000		1110000		147000	12200000	2150000	22200000	510000	582000	14000000			20100000		24000000	26300000	825000	363000	15900000			17700000	370000		390000	20600000	16700000		20800000
3627	Q14353	GAMT_HUMAN	Guanidinoacetate N-methyltransferase	GAMT	26318.2	93.5085	8	8	3050000	3630000	9150000	2400000	8250000	2560000	5940000	3800000	1310000	2800000	4190000	3290000	9470000	2600000	1200000	8000000	9700000	158000	3070000	3770000	2430000	7140000	428000	2430000	8630000	1240000	589000	2140000	8330000	3310000	2590000	5050000	14500000	11800000	4080000	1910000	4420000	7780000	1350000	7300000	6880000	2520000	7120000	6350000	3030000	894000	3860000	443000	2830000	5350000	2340000	3200000	11100000	3920000	1950000	1770000	5450000	115000	4420000	4430000	788000	4790000	1830000	8440000	3960000	5580000	1540000	3780000	3780000	9670000	3830000	5550000	875000	4020000	10900000	584000	9910000	3070000	9400000	4780000	3800000	2440000	855000	1270000	3580000	10000000	9850000	3260000	1220000	2530000	2380000	2560000	12300000	8970000	4510000	12600000	12400000	4680000	9620000	5610000	16300000	10900000	2100000	5350000	9160000	9490000	4880000	10600000	8760000	8680000	15400000	6240000	11700000	12000000	25200000	5760000	9100000	5130000	11900000	17700000	9230000	3320000	15500000	761000	3040000	791000	3940000	12800000	2340000	2300000	3410000	14700000	2090000	12600000	5430000	3880000	2410000	9000000	8730000	3600000	4410000	4860000	595000	87800000	5640000	18100000	8360000	3410000	1640000	6700000	9640000	12600000	4610000	6620000	240000	628000	4340000	4640000	3100000	11400000	4610000	658000	7640000	1190000	973000	7270000	3360000	3210000	5050000	11900000	1840000	6570000	5780000	5020000	1080000	1400000	10800000	1970000
3647	O95169	NDUB8_HUMAN	NADH dehydrogenase [ubiquinone] 1 beta subcomplex subunit 8, mitochondrial	NDUFB8	21765.7	72.0867	8	8	11900000	51200000		10700000		48000000		3700000	58900000	13200000	34800000	956000		1190000	43600000			39500000	7760000	13300000	5910000		48100000	8720000	1010000	68100000	47700000	3620000		14800000	876000	19500000		1290000	28300000	1260000	1730000		33300000	17000000		34400000	733000		1420000	45800000	1220000	61800000		12700000	28000000	4390000	316000	39300000	2010000		233000	33800000	4540000	15300000	1080000	4540000	42100000	532000	43100000	8110000	32900000		632000	17500000	9900000	491000	49200000	1290000	621000	37400000	548000	12500000	27100000	11600000		6440000	49400000	5860000	35500000	434000	124000	6750000	52200000	13200000	38400000	8130000	562000		4750000	45200000		1440000	73800000	16000000	34500000	243000	6280000	2110000	42500000		961000		38300000	16900000		2430000	77300000	2590000	59200000	5190000	47700000	1930000	614000	29100000			302000	15100000	5090000	15300000			114000	2880000	5110000	119000			17100000	23200000	12100000		13600000	7200000			13500000	20800000	9700000		10500000	7520000	17900000		17600000		21600000	17100000	252000	27400000	12100000	12700000	18800000			25800000		20200000	18400000		56200	19400000			23100000			152000	23500000	19300000		24700000
3698	P52565	GDIR1_HUMAN	Rho GDP-dissociation inhibitor 1	ARHGDIA	23207.1	118.359	8	8	51300000	51400000	104000000	29900000	151000000	58200000	124000000	43400000	13300000	56100000	38100000	34100000	113000000	33600000	23400000	87500000	152000000	13500000	37400000	55500000	34000000	98500000	14100000	35300000	104000000	14400000	16700000	34700000	101000000	62200000	44000000	23000000	136000000	137000000	35700000	33000000	42200000	121000000	14700000	62400000	81400000	20500000	39800000	127000000	41000000	15100000	45500000	10200000	164000000	53300000	21200000	37600000	125000000	13100000	27600000	47200000	140000000	11000000	35000000	64800000	48900000	40700000	16600000	99300000	72500000	49100000	20500000	55800000	34700000	69800000	38200000	83000000	21500000	54300000	126000000	18600000	137000000	31500000	67700000	51900000	50900000	37300000	17100000	23200000	52500000	152000000	145000000	28200000	20200000	54700000	30200000	29400000	91700000	87400000	51000000	16300000	115000000	30400000	20700000	74500000	34800000	136000000	30300000	50200000	54700000	107000000	48900000	150000000	42500000	72200000	155000000	70800000	37200000	137000000	23300000	43300000	21800000	64200000	159000000	84000000	120000000	35700000	108000000	20000000	42600000	8920000	82600000	183000000	22500000	36500000	37400000	170000000	41000000	147000000	49500000	47300000	46700000	48100000	60100000	32700000	55700000	61600000	20200000	41400000	42300000	180000000	58600000	52900000	31100000	108000000	74700000	181000000	39700000	58400000	23300000	17400000	38800000	35200000	33700000	121000000	39700000	14900000	51500000	16100000	16100000	38900000	32500000	24500000	35100000	69800000	21100000	141000000	72300000	38300000	8910000	26100000	101000000	13500000
3702	P63220	RS21_HUMAN	Small ribosomal subunit protein eS21	RPS21	9111.37	86.0604	8	8	2700000	41500000	183000	16700000	159000	3420000	2660000	17800000	561000	10600000	754000	20600000	1750000	18600000	3670000	358000	827000	488000	28000000	3620000	19100000	776000	132000	29300000	1630000	1810000	5530000	34800000	6010000	26800000	34800000	1490000	1760000	1940000	9910000	29400000	29100000	2270000	746000	15800000	3180000	10300000	27400000	4430000	29000000	8010000	34300000	11900000	6010000	17300000	1080000	34000000	3120000	6620000	32200000	23000000	3650000	4240000	31200000	29800000	38800000	30100000	4580000	4000000	2450000	38700000	6420000	30200000	30800000	25300000	35600000	2970000	451000	33900000	37200000	1850000	10500000	31200000	4910000	30600000	2860000	17100000	740000	19900000	11500000	32000000	30800000	38100000	1690000	10200000	966000	33800000	2020000	4580000	34600000	6910000	4300000	32600000	1830000	26500000	4730000	2960000	45000000	37100000	5680000	465000	31700000	6580000	2130000	28300000	766000	41000000	9470000	3210000	8620000	37500000	4350000	36900000	6760000	40900000	5050000	1300000		7010000	7210000	3200000	1840000	8650000	10500000	15500000	11400000	13600000	1060000	6490000	22900000	7020000	8970000	25500000	15400000	22600000	3410000	2590000	6080000	3520000	24900000	12800000	34700000	11400000	6840000	24100000	40900000	1430000	31500000	10100000	11100000	6280000	22600000	25800000	6370000	1160000	15100000	2220000	29700000	4370000	5670000	23300000	8320000	7680000	13900000	14100000	7400000	6800000	681000	14400000	4220000	7630000	2380000	6710000
3857	P18077	RL35A_HUMAN	Large ribosomal subunit protein eL33	RPL35A	12537.7	64.5652	8	8	3810000	7800000	657000	4120000		4120000		21200000	7050000	3020000	132000	7650000		11300000	9000000			3670000	12100000	3270000	5710000		3570000	3060000		9080000	3070000	13500000		4270000	12500000	5790000			8210000	9790000	17700000	532000	6280000	6120000		5820000	11900000		11800000	7800000	5040000	5000000		4100000	5950000	14500000		4000000	11200000			3210000	14000000	5320000	1690000	12200000	3940000		3890000	17500000	3920000		13600000	3090000	2930000		4840000	15400000		5310000	2050000	1770000	8840000	3510000	3950000	8530000	4000000	1060000	9410000	382000	500000	18300000	10400000	2320000	3890000	3590000	5170000		16400000	6190000	1450000	7000000	5430000	9200000	4290000		25700000	19800000	6280000		14000000		8270000	7500000		20100000	11200000		10500000	5730000	11500000	9890000		6520000				3830000	1410000	4800000			102000	886000	2420000				9590000	7270000	6400000	441000	2980000	2360000	107000		4660000	8780000	4850000		2220000	1970000	7430000		2440000		670000	6780000	2090000	11300000	2790000	6450000	9230000		702000	6580000	1920000	6010000	6310000	1730000	1140000	11800000	317000		5280000			2670000	6150000	8630000		8170000
3861	P23297	S10A1_HUMAN	Protein S100-A1	S100A1	10545.8	98.9635	8	8	31100000	21600000	79900000	17000000	70800000	5800000	59500000	34600000	15600000	34700000	11200000	26800000	57400000	30400000	3730000	87200000	69400000	5050000	28400000	33700000	24700000	53700000	6100000	23000000	74800000	7470000	5930000	20400000	63800000	39900000	26600000	12700000	67700000	73000000	11400000	14800000	26700000	59100000	7480000	40200000	61000000	14700000	35000000	64800000	17400000	6300000	27200000	4260000	65100000	33900000	6400000	21500000	53300000	7470000	31800000	53500000	72200000	3510000	22700000	46300000	147000000	33100000	7490000	86100000	12200000	36800000	6410000	80500000	43100000	49100000	58400000	77900000	9810000	44000000	110000000	5970000	101000000	31900000	11100000	39700000	108000000	21400000	10500000	47500000	8770000	72100000	98400000	42200000	6250000	37600000	9690000	33100000	103000000	119000000	37300000	8510000	141000000	48500000	12400000	57700000	12900000	89400000	46100000	47900000	12100000	123000000	32800000	84800000	14000000	55000000	107000000	51200000	9160000	62300000	11300000	48200000	11000000	41500000	106000000	40300000	51500000	61200000	61100000	3950000	17900000	1430000	41100000	42300000	12500000	12000000	15100000	52400000	21800000	50900000	19000000	3470000	2250000	24700000	21100000	13600000	22000000	44600000	1670000	9130000	15400000	49800000	6350000	21000000	3360000	82800000	8760000	64800000	24100000	5530000	21900000	2670000	6460000	9000000	3290000	40500000	6160000	2240000	11700000	2510000	2310000	10700000	15000000	3350000	18000000	49200000	2920000	33800000	43700000	7160000	2310000	2720000	46600000	4770000
3862	Q9Y5Z4	HEBP2_HUMAN	Heme-binding protein 2	HEBP2	22875.4	98.5267	8	8	11400000	29800000	23500000	3180000	27600000	347000	18600000	6870000		9250000	3620000	5170000	19200000	3800000	447000	22100000	20400000	772000	6350000	6870000	8890000	14100000		10400000	29700000		194000	10300000	18700000	19200000	8370000	4310000	35200000	34200000	10800000	4940000	12200000	28600000	94500	18800000	24800000		9030000	33900000	7160000	482000	7630000	3210000	26400000	11600000	673000	12200000	30100000	2960000	6070000	24300000	36500000	210000	12600000	12600000	27500000	9480000	577000	21300000	892000	10900000	281000	24700000	11300000	22000000	8270000	33000000	84100	14700000	35700000	3580000	19800000	5790000	540000	19200000	14700000	7180000	3410000	5210000	6430000	35000000	42300000	9160000	139000	11000000	3880000	10000000	28500000	36000000	8650000	990000	48100000	15900000	2200000	25200000	4820000	51600000	12500000	16600000	18400000	20000000	19000000	40900000	10800000	40800000	27400000	18400000	9200000	43000000	9840000	7210000	339000	13400000	42900000	45000000	18700000	21300000	16700000	2880000	7480000	163000	17100000	17200000	7380000	9520000	6470000	25900000	14200000	20500000	3370000	5900000	7960000	4920000	7770000	7640000	15200000	20100000	520000	797000	1960000	29400000	1980000	6950000	166000	21200000	3300000	19000000	5640000	10900000	11100000	91700	2230000	2230000	1690000	21500000	6160000	2680000	9700000		2480000	3700000	8350000	4590000	6630000	27900000	1350000	28700000	26000000	4410000	2700000	1390000	26700000	2270000
3884	P52758	RIDA_HUMAN	2-iminobutanoate/2-iminopropanoate deaminase	RIDA	14493.7	102.915	8	8	18700000	12000000	64300000	10700000	67800000	2810000	39400000	17400000	1210000	20600000	2430000	17800000	41100000	16800000	1380000	46300000	65200000	743000	15300000	24600000	15400000	41900000	1510000	13800000	44300000	1840000	1580000	19500000	42000000	29200000	19000000	2580000	57500000	49100000	1610000	11700000	18200000	40200000	4660000	27700000	53300000	3780000	16300000	52700000	15100000	3910000	17200000	2900000	80700000	22100000	4490000	17500000	52600000	2330000	15800000	84700000	60600000	3560000	15000000	30000000	69200000	20500000	2690000	45100000	9180000	22600000	2340000	84300000	19500000	29600000	19500000	53400000	2290000	18300000	55400000	4820000	49600000	16200000	592000	28000000	43000000	11600000	2930000	13900000	6960000	55100000	64900000	27500000	4060000	24800000	4450000	17000000	54400000	55400000	20300000	7500000	73000000	23100000	15000000	38100000	11500000	75900000	26300000	20100000	8420000	41000000	19200000	48900000	11000000	65900000	118000000	48900000	13100000	34400000	46900000	19900000	13300000	22600000	53800000	40600000	49600000	102000000	59800000	1840000	16600000	548000	41800000	71400000	11000000	14200000	15800000	60700000	25400000	83000000	18000000	720000	2690000	24400000	25700000	12700000	34700000	36900000	107000	3210000	22000000	68600000	18900000	20700000	231000	82700000	23800000	88100000	26100000	6810000	34900000	200000	13800000	18700000	3480000	40100000	20100000	316000	13900000	1040000	3040000	12800000	14100000	1780000	14800000	72600000	2280000	33700000	38900000	13700000	703000	1650000	53500000	1430000
3894	Q96S97	MYADM_HUMAN	Myeloid-associated differentiation marker	MYADM	35273.6	73.5619	8	8	7190000	18500000		3910000	1390000	13700000	1410000	5870000	18900000	6550000	14000000	2850000	185000	2970000	15100000	163000		13700000	4530000	6170000	4310000	648000	12600000	7210000	1350000	13800000	12700000	2150000		9480000	2490000	19800000	1140000	355000	14900000	3690000	4620000	1980000	19500000	9930000	1140000	16700000	3980000	561000	2390000	17100000	2730000	15500000		7480000	14100000	2370000	5070000	18100000	2550000			15900000	2910000	9690000	605000	2820000	15400000	1660000	16500000	2590000	11400000	528000	2240000	10100000	5690000	1010000	21200000	1480000	2690000	14800000	5620000	8790000	11800000	11600000	540000	4570000	19600000	6910000	18500000	972000	2790000	5330000	14000000	9190000	17100000	7150000	749000		3590000	15600000		2680000	22400000	12200000	17600000	7030000	4630000	4560000	15600000	105000	1740000	843000	17600000	11100000	690000	5050000	22000000	613000	20000000	5160000	19000000	2020000	934000	10400000	1430000			7820000	5830000	7100000		812000	1630000	3370000	4000000	1070000	424000		6530000	3930000	9370000	700000	7350000	3340000	767000		6450000	9430000	3380000		7290000	4650000	10300000		4270000	1170000	6090000	7970000	4950000	7060000	2930000	3040000	9890000	5100000	1130000	8650000	792000	9430000	6940000	1870000	2190000	10400000	1780000		7750000	875000	768000	1730000	5480000	6200000		12400000
3902	P08708	RS17_HUMAN	Small ribosomal subunit protein eS17	RPS17	15550.1	91.2637	8	8	9720000	16500000	8280000	12700000		8920000	5260000	13400000	11700000	13200000	6870000	16000000		12300000	9650000	97700	4040000	5340000	10500000	11600000	10400000	15700000	8970000	11400000	18500000	14700000	7840000	16500000	15200000	12500000	16000000	10000000	14900000	341000	10000000	14900000	12800000	495000	12300000	10200000	16400000	10500000	10300000	409000	13600000	11200000	10600000	9650000		11300000	11800000	19900000	11200000	10800000	13100000	10600000	411000	6080000	14600000	13300000	19500000	19500000	8630000	16100000	8720000	18500000	8170000	177000	11200000	23300000	16100000	15900000	8000000	25800000	17100000	15300000	9930000	13900000	9150000	19600000	17800000	14300000	11100000	12800000	10300000	18400000	389000	16200000	13600000	12400000	9470000	13800000	1130000	22300000	24600000	29600000	935000	35100000	25900000	45800000	34100000	40300000	33100000	45700000	31000000	16700000	39900000	16500000	36500000	43500000	38500000	53800000	35500000	749000	33400000	44500000	39600000	36000000	2440000	46300000	66600		105000	5200000	11500000	4990000	124000	146000	7360000	8230000	9770000			143000	17600000	11800000	7640000	813000	11500000	14400000		65100	5710000	14900000	13100000	108000	14900000	11100000	9480000		9530000	3470000	14400000	10800000	13500000	9480000	10700000	13300000	10900000	479000	9780000	6820000	862000	4770000	6320000	8490000	13100000	10600000	14200000	125000	7700000	532000		9970000	7520000	8810000	251000	8630000
3946	P62316	SMD2_HUMAN	Small nuclear ribonucleoprotein Sm D2	SNRPD2	13526.9	101.555	8	8	6610000	32700000	7230000	16600000	6430000	8860000	8260000	22100000	12900000	8380000	8130000	14800000	5380000	17500000	12000000	8750000	10000000	9410000	16100000	8730000	15900000	5700000	1290000	22300000	11500000	9990000	12700000	17400000	10500000	12800000	18000000	6340000	15600000	15400000	8470000	14100000	19500000	12100000	2830000	11200000	16600000	12200000	16300000	9550000	14000000	1830000	20000000	1900000	15700000	9170000	8840000	17600000	13500000	5820000	15500000	11200000	13900000	885000	16900000	14000000	22100000	17200000	1880000	13000000	3260000	20800000	467000	22200000	16600000	15300000	23500000	15500000	12700000	23400000	21800000	10700000	9490000	17600000	11100000	11800000	9370000	14000000	8590000	15200000	9720000	14500000	11300000	21000000	11000000	7850000	9450000	18400000	19800000	18700000	21900000	8410000	17000000	22300000	2620000	18200000	17700000	22600000	22700000	25200000	3360000	9970000	19900000	16500000	24500000	16400000	17100000	25100000	4620000	13700000	39200000	22300000	27700000	19200000	17600000	30400000	9900000	17800000	14100000	4150000	7760000	794000	4680000	22900000	9150000	7380000	9040000	11400000	6000000	15800000	16700000	8640000	917000	10900000	11700000	12500000	8180000	10300000	3710000	10100000	16000000	14700000	17700000	11400000	6310000	14500000	21600000	15900000	15600000	1810000	16100000	6420000	12900000	14800000	6530000	3480000	10200000	5500000	16900000	4510000	6490000	11300000	12100000	6230000	12500000	15900000	4180000	15400000	11900000	9560000	4840000	4990000	12500000	6730000
3990	P20290	BTF3_HUMAN	Transcription factor BTF3	BTF3	22168	68.9419	8	8	2710000	11500000	1440000	4740000	3320000		1050000	5510000	6340000	2150000	138000	9410000	5570000	12700000	213000	7120000	2340000	302000	18900000	6880000	13700000	6490000	349000	8300000	6280000	4710000	606000	17700000	3320000	1270000	10400000	232000	1450000	1540000	5220000	7990000	13000000	1080000	310000	5100000	4130000	275000	13900000	2430000	8390000	5430000	11400000	216000		5050000	421000	8210000	1160000	222000	9800000	463000	2580000	65400	8460000	7260000	579000	8450000	424000	1540000	241000	14200000			17700000	8150000	16800000	4170000		8580000	3650000		2020000	10400000	1840000	6820000		5250000		8870000	1590000	1290000	2940000	10300000	68800	4530000	106000	17500000	299000	1120000	7980000	284000	4980000	31300000		7650000		321000	12800000	13400000		1410000	14700000	1180000	93500	5190000	3930000	9330000	213000	3550000	760000	19300000	7560000	7890000	130000	5840000	5670000	1950000	1540000	103000	6360000	115000	1820000	795000	13400000	501000	5680000	6700000	1320000	2450000	14900000	155000	83900	7080000	6970000	11200000	1340000	1550000	37200	2640000	16500000	3380000	9890000	5310000	58900	1700000	2920000	8850000	7010000	97400	1870000	91900	8380000	9380000	247000	2990000	6290000		7240000	78700		8420000	4520000		6610000	1090000	78900		4470000	6430000	41100	748000		79500
4002	Q9H1K1	ISCU_HUMAN	Iron-sulfur cluster assembly enzyme ISCU	ISCU	17999	89.4624	8	8	3400000	3120000	7320000	2790000	8890000	1500000	8170000	2790000	736000	3590000	883000	3100000	9760000	2290000	289000	9160000	10900000	156000	4030000	3810000	4000000	5420000	278000	3180000	13400000	436000	572000	5800000	10600000	4730000	5870000	357000	12400000	13700000	576000	2770000	5940000	9720000	348000	5490000	9680000	2390000	2250000	9820000	4290000	1110000	4160000	704000	643000	4110000	577000	3090000	10700000	1600000	1540000	6000000	10600000	479000	4010000	5390000	5740000	5540000	596000	8730000	515000	6050000	336000	7810000	3530000	8150000	3820000	10700000	94400	7300000	12800000	432000	8760000	3700000	1140000	4280000	3970000	5810000	1200000	1700000	712000	13700000	10300000	5120000	1840000	4530000	670000	3830000	8190000	7830000	5830000	2520000	16100000	7110000	1760000	14100000	4240000	24600000	16800000	7330000	6070000	3590000	6660000	16100000	3230000	15800000	21900000	12400000	13100000	18800000	4880000	5550000	6410000	895000	14000000	14800000	12200000	6300000	2250000	180000	1730000		7880000	13800000	1820000	2090000	1450000	11600000	3190000	8760000	7500000	505000	306000	2310000	3730000	3570000	3420000	3780000	720000		3820000	9010000	4820000	2210000	531000	7200000	6250000	16100000	4080000	496000	2920000	1150000	3750000	3200000		7670000	2900000	260000	4320000	177000	186000	947000	3260000	152000	2110000	4340000	119000	7350000	5890000	1830000	334000	159000	3680000	202000
4014	Q9H910	JUPI2_HUMAN	Jupiter microtubule associated homolog 2	JPT2	20063.3	64.0525	8	8	5070000	4480000	1730000	1320000	1420000		660000	1590000	862000	1240000	1500000	3650000	4510000	2990000	2200000	5490000	10100000	188000	4370000	2360000	4310000	2780000	175000	9560000	18400000	2000000		4560000	17200000	7350000	5940000	2020000	23000000	14100000	3510000	3290000	6380000	15700000	1700000	6790000	19600000		9470000	16900000	4680000	448000	9900000	1720000	1480000	5500000	2520000		8380000	1230000		6080000	10600000		4790000	6500000	18800000	6440000	2190000	21500000		7190000	143000	12200000	7520000	11100000	5350000	12200000	194000	11500000	21400000	2170000	5810000	9940000	273000	6470000	2500000	3730000	1510000	5220000	3960000	8870000	19800000	4930000	1590000	8050000	2660000	4580000	27100000	25300000	9850000	2430000	37100000	6240000	2550000	6870000	4220000	27700000	10000000	9910000	505000	3500000	11200000	22100000	2910000	7260000	26200000	6510000	2740000	10400000	3860000	6710000	3350000	721000	21600000	7380000	16200000	15300000	20900000	2410000	6000000	1090000	5020000	5780000	1670000	1530000	6130000	7700000	6280000	9680000	6370000	4120000		6640000	5920000	4820000	4170000	6440000	440000	5620000	5160000	11500000	6140000	6940000		10400000	5380000	8240000	8180000	1580000	6620000	995000	5540000	2820000		8700000	490000		13200000			6350000	2140000		215000	12300000		10400000	10000000	2090000			14400000	1470000
4015	Q9UM22	EPDR1_HUMAN	Mammalian ependymin-related protein 1	EPDR1	25437.1	102.526	8	8	5920000	16200000	12500000	8030000	14500000	5590000	10400000	5490000	5900000	8840000	5100000	7410000	16300000	5230000	4170000	12400000	11100000	3750000	9240000	8700000	8440000	9190000	4570000	9730000	19000000	5900000	5640000	19300000	16300000	12600000	16300000	2600000	17500000	22800000	5180000	5680000	7620000	18200000	4430000	13700000	14900000	5390000	5300000	16900000	7400000	6330000	10400000	11700000	20400000	8400000	4640000	5770000	17700000	4610000	8170000	18100000	16500000	4580000	8650000	8290000	10700000	7100000	4920000	7240000	5060000	7360000	2980000	17300000	7670000	15900000	15500000	15700000	3960000	11700000	21000000	6640000	8970000	7310000	3860000	13700000	9930000	7020000	6060000	8860000	3770000	22400000	15300000	10100000	6770000	8900000	5980000	11500000	13600000	23000000	10800000	12800000	27000000	15400000	9070000	17400000	7320000	36000000	13900000	11400000	6490000	7660000	12000000	17200000	5890000	10000000	14300000	10900000	8030000	11500000	14500000	12800000	15400000	12900000	12900000	10100000	3260000	2810000	1420000	1650000	4410000	1060000	3930000	1830000	13700000	2130000	2970000	2390000	1440000	2250000	18100000	3510000	6000000	7940000	4250000	16000000	1670000	1600000	1720000	4280000	16700000	1210000	16400000	6050000	3240000	2000000	18700000	3780000	17300000	2480000	13000000	6800000	9390000	9400000	2720000	1720000	10600000	3780000	11300000	2090000	3240000	4250000	12100000	9230000	11400000	1240000	3400000	3630000	3860000	7380000	3770000	4200000	1030000	9710000
4029	P03905	NU4M_HUMAN	NADH-ubiquinone oxidoreductase chain 4	MT-ND4	51580.9	63.5897	8	8	4290000	11900000		2400000		14000000	76800	1100000	18500000	6110000	13100000	514000		802000	14200000			11600000	1480000	4960000	732000		13800000	2330000	341000	17800000	12800000	1370000		4980000	760000	6220000			8300000	1090000	1150000	84700	9060000	4980000		11000000	384000		616000	8760000	201000	16100000		2980000	6890000	1010000		9650000	796000			8800000	1130000	4960000		663000	12000000		13000000	688000	11400000		645000	6700000	2330000	108000	14600000	939000	33400	10400000		1550000	8790000	5430000		1210000	14700000	2020000	8870000		94500	2580000	16600000	5000000	11600000	2570000			1920000	17800000		1570000	15400000	8050000	12400000	179000	10900000	1240000	10800000		118000		8870000	6930000		1980000	10100000		15600000	2380000	15700000	2260000	101000	3820000				1720000	659000	1630000				728000	582000				382000	2670000	1400000		1180000	395000			1800000	2360000	741000		956000	992000	2890000		435000			1740000	119000	2050000	195000	572000	2500000			3180000	65400	2430000	2070000		126000	2010000			2410000			21700	3190000	2820000		3730000
4030	Q9NVA1	UQCC1_HUMAN	Ubiquinol-cytochrome c reductase complex assembly factor 1	UQCC1	34600.2	81.9754	8	8	1330000	6540000	760000	2610000	1070000	2290000	2080000	2780000	2050000	1490000	1970000	1400000	3350000	1940000	3570000	926000	2200000	1760000	2540000	1270000	2860000	1330000	2000000	2800000	1840000	4510000	3130000	5060000	1350000	1600000	5300000	1440000	2330000	2040000	1560000	2090000	2640000	706000	2810000	1770000	1020000	2530000	1460000	1110000	2600000	2810000	2690000	2470000	77600	3740000	2360000	3210000	2200000	2350000	2680000	2730000	3170000	2070000	5490000	1590000	1020000	2750000	3380000	875000	3230000	3380000	2260000	844000	1960000	4050000	2510000	281000	4290000	3410000	4090000	4970000	764000	2040000	5190000	1340000	802000	2360000	2140000	1890000	4240000	2400000	3500000	3720000	2800000	1770000	2720000	1880000	715000	1950000	7340000	5040000	3640000	6730000	3560000	5640000	4800000	6970000	12600000	8480000	4420000	648000	7070000	3570000	4930000	5670000	8030000	8670000	6420000	829000	7600000	7880000	8290000	5090000	6690000	6680000	177000		206000	642000	979000	1080000		1010000	2820000	879000	2440000	1380000	30500	62900	4150000	2120000	602000	2410000	1140000	1860000			1120000	2340000	3410000		4990000	848000	2170000		5960000	1040000	5220000	2440000	4090000	904000	2390000	4600000	896000	293000	4300000	1530000	4040000	1580000	1220000	1870000	5380000	2360000	4170000		1120000	900000	50700	3030000	1220000	1100000	73400	757000
4081	Q9NQ11	AT132_HUMAN	Polyamine-transporting ATPase 13A2	ATP13A2	128794	34.5257	8	8	10900000	233000		997000		11700000	702000	6810000	166000		103000	1150000	736000	961000	8330000			1750000			1440000		1080000	4400000		1510000	3440000			2830000	6650000				10100000		2280000		2540000			2680000				303000		9470000		2530000	3940000	2720000		1440000				669000	2430000	10200000	833000	1980000	1830000		290000	7060000	1590000	1070000		1390000	2390000	677000	161000	1760000		225000	1180000	2820000	6040000	7500000	477000		161000	2460000	11100000	967000		3510000	1040000	2830000	324000	9610000			2560000	4010000		1750000	4320000	2810000	8590000		2990000		7420000		1490000		8610000	3500000	30100000	2250000	4270000		5530000	390000	6240000		848000	679000				3620000	384000	395000			481000	315000	1410000				836000	4630000	2840000	731000	7010000	981000	471000	5300000	3670000	10600000			1010000	1240000	3000000		859000	557000		5210000	1240000	6150000	8960000	1310000	1810000			2510000	1200000	3800000	348000	973000	770000	5120000	707000	3870000	4630000		721000	460000	1720000	2930000		2160000
4089	Q9BYD3	RM04_HUMAN	Large ribosomal subunit protein uL4m	MRPL4	34919.2	62.8366	8	8	1030000	3010000		3010000		4410000		2470000	853000	715000	3010000	1010000		2040000	5880000			3310000	3260000	522000	2790000	553000	4310000	1990000		5450000	3710000	4600000	66000	1330000	3340000	519000	1000000		2940000	2380000	4060000	869000	987000	1020000		5740000	1640000		3110000	1090000	1840000	4510000		1290000	2020000	2200000		3620000	927000	152000		2210000	3200000	859000	80700	1980000	4270000	712000	3140000	4030000	1830000		1790000	2470000	1610000	354000	3980000	3620000		987000	1170000	1090000	2660000	1500000	245000	1920000	2110000	972000	694000		805000	776000	1170000	727000	1620000	1900000			6920000	7610000	176000	5240000	7890000	2870000	3660000	501000	1870000	8000000	6400000		5950000		2100000	4990000	580000	7880000	3030000		7540000	7420000	4550000	1800000	268000	1410000	324000			972000	282000	781000				186000	201000	865000		705000	2040000	1730000	470000		577000		241000	249000	713000	1300000	1330000	552000	1880000	248000	1700000	315000		410000		239000		1670000	936000	934000	973000		162000	1480000		209000	1350000	395000		1790000	234000		1200000		209000	960000	1710000	1890000		839000
4110	Q96DT6	ATG4C_HUMAN	Cysteine protease ATG4C	ATG4C	52497.4	39.2908	8	8	979000	3630000	42900			1960000	677000		1670000			169000	24300					1010000	92700		2270000		1510000	2060000	529000	1230000	247000	2390000		1490000		814000	1060000		1440000	2420000	188000			1390000		204000	1520000		2750000	859000	2120000		57100	1070000	185000			757000						1200000		259000	70500		573000		1530000				2100000		1510000	2840000		339000	618000	2520000	121000	1250000		1950000	1820000	1100000	57600				1780000			1770000			4990000		4210000	1920000	2080000	13600000	6850000	526000	1890000	11300000	13600000	438000	24400000	11600000	9350000	1790000	12400000	2920000	5840000	11200000	8990000	16800000	1580000			20800000				99900	102000	61400				531000	405000	432000			1440000	56100	632000		34100					1290000	2650000		4400000	794000	665000		4660000		1370000		479000	807000	2250000	2180000	776000		1760000	570000	429000	91100	378000		30700	115000			121000			619000				567000
4123	Q9BRJ2	RM45_HUMAN	Large ribosomal subunit protein mL45	MRPL45	35350.9	43.2083	8	8	1050000	1230000		1270000		1890000		2560000	1960000	515000	3320000	2290000		1210000	1510000			1060000	3430000	614000	1210000	307000	1180000	1050000		2600000	1990000	4950000		2230000	3920000	2600000			2540000	4000000	6620000	101000	6710000	865000		2940000	1580000		3750000	2540000	916000	1530000		1120000	3050000	2590000		3660000	1500000			2800000	3300000	1640000		2950000	2970000		9470000	3420000	2060000		2210000	9600000			1330000	4340000		744000		802000	1160000	1270000		2470000	1700000		3330000			2640000	9360000	770000	6370000	459000			8400000	9190000		1850000	10400000	3780000	7250000		15600000	8300000	5490000		4810000		7760000	16500000		7160000	12700000		9280000	3770000	11400000	9900000		7470000	300000	561000		2330000	765000	1390000		315000	1940000	416000	127000		90100	209000	2070000	1280000	1820000	345000	2550000	1850000			3490000		1830000		2280000	518000	633000		3630000		2000000	300000	105000	4300000	940000	2620000	1190000		1640000	986000	127000	1450000	3160000	1480000	2690000	386000	789000		1660000	205000		1210000	327000	411000	306000	914000
4131	Q6P3S6	FBX42_HUMAN	F-box only protein 42	FBXO42	77838.8	55.3571	8	8	772000	540000	1250000	295000	714000	1550000	859000	1030000		449000	1140000	714000	771000	512000	146000	831000	7330000		3780000	1500000	473000	1800000		145000	6170000	180000	1790000	1790000	6480000	2890000	1800000	856000	7300000	10400000	296000	1490000	2500000	1770000	453000	2430000	1380000	693000	280000	9460000	1710000	132000	555000	660000	771000	796000	182000	641000	6350000			5700000	6910000		701000	404000	10900000	787000		1180000	1010000	789000		1320000	1120000	1280000	523000	19900000	301000	1180000	9900000		1200000	1910000	307000	545000	918000	379000			271000	11700000	2240000	610000	398000	1480000	920000	550000	1960000	12600000	852000	1820000	4110000	1090000	698000	5910000	890000	8850000	8000000	3030000	2000000	316000	780000	20800000	1720000	4810000	4150000	4860000	2200000	14400000	776000	983000	970000	305000	11500000	11300000	3380000	1220000	3240000	451000	1160000		1440000	3330000	367000	1120000	1920000	7800000	1150000	3560000	422000	452000	3830000	1140000	2310000	576000	1690000	1930000	299000	2680000	667000	5970000	775000	1780000	177000	3550000	1650000	45600000	1260000	869000	65100	180000	665000			3780000	656000					826000	346000	195000	839000	1630000	152000	2700000	4110000	781000			7600000	222000
4139	P61916	NPC2_HUMAN	NPC intracellular cholesterol transporter 2	NPC2	16570.2	88.5241	8	8	5710000	2340000	18600000	1550000	10100000	236000	5540000	2060000	469000	4600000	1100000	4360000	11300000	2060000	338000	15700000	9740000	388000	3480000	3760000	2080000	8160000		5360000	10800000	437000	495000	3540000	10600000	5930000	3500000	677000	21100000	12100000	146000	3070000	4550000	12700000	1370000	5420000	14100000	250000	4430000	13100000	4370000	389000	6270000	211000	18200000	4830000	961000	4800000	12200000	1350000	5090000	8140000	15400000	759000	3970000	5920000	27800000	3980000	142000	17900000	213000	5400000	177000	11500000	3540000	8530000	6070000	10200000	237000	5690000	12700000	718000	10600000	3940000	857000	7280000	18400000	1770000	911000	5190000	223000	13700000	13500000	3720000	612000	5150000	688000	3630000	19900000	17800000	7040000	1240000	25500000	8010000	289000	31500000	1770000	19400000	17200000	10100000	1340000	18600000	7490000	10100000	1050000	34300000	15900000	12700000	6740000	14100000	735000	18800000	1110000	5390000	13000000	34600000	6510000	7600000	11700000	97100	5090000	126000	3070000	5080000	4640000	4730000	5580000	6470000	3410000	7100000	5440000	1480000	56400	5530000	7840000	4360000	3030000	7700000		459000	4730000	11400000	5030000	5950000	786000	9460000	5400000	6190000	9350000	94500	6920000	212000	3280000	2480000	293000	4860000	3280000		8120000		311000	8130000	4590000		8520000	7170000		4830000	5250000	5580000	260000	295000	8080000	452000
4146	Q674X7	KAZRN_HUMAN	Kazrin	KAZN	86351.2	81.7777	8	8	769000	1640000	1490000	472000	2020000	730000	1560000	164000	653000	1070000	676000	541000	2490000	538000	481000	1400000	2330000	647000	843000	1360000	929000	1600000	696000	1090000	2450000	707000	726000	1380000	2870000	1490000	1120000	907000	3080000	2870000	1050000	1020000	486000	2530000	632000	1780000	1190000	1530000	56400	2110000	361000	797000	1100000	642000	2930000	1400000	604000	408000	3220000	622000	786000	2050000	3460000	504000	311000	1410000	1820000	393000	572000	1260000	1160000	396000	843000	1930000	626000	1970000	1120000	1870000	748000	1450000	3230000	775000	1680000	159000	1420000	1390000	1500000	838000	666000	978000	961000	3240000	2760000	552000	1330000	1490000	914000	607000	1880000	2710000	1780000	1480000	4460000	1500000	1460000	2410000	1960000	4110000	1630000	1850000	3700000	1640000	2330000	4090000	2710000	4930000	6010000	3650000	4460000	5980000	3520000	2480000	4030000	919000	4030000	1210000	1400000	903000	551000	579000	654000	571000	497000	1220000	661000	704000	852000	2380000	151000	1100000	568000	973000	1040000	952000	1210000	331000	443000	489000	511000	1260000	340000	865000	872000	819000	392000	997000	647000	1600000	874000	1040000	1110000	662000	785000	335000	1040000	596000	363000	340000	697000	544000	586000	454000	312000	825000	473000	720000	646000	1030000	698000	456000	798000	889000	1230000	814000
4154	Q9H4A6	GOLP3_HUMAN	Golgi phosphoprotein 3	GOLPH3	33810.5	49.0026	8	8	325000	896000		101000	408000	649000	96500	166000	1080000	743000	1140000	243000	145000	486000	487000		240000	386000	107000	299000	190000		504000	217000	101000	1030000	665000	369000		174000	524000	1060000	121000	442000	1060000		386000	750000	2900000	394000		717000	575000	829000	277000	708000	98800			187000	684000	215000	133000	1140000	49200		370000		135000	374000	118000	514000	688000	158000	1150000	596000	406000		194000	1860000	187000	356000	867000	313000	286000	662000	172000	238000	1230000	566000	142000	240000	732000		1050000	354000	164000	208000	712000	235000	691000	81700	312000	678000	1620000	2150000	947000	2170000	953000	2020000	3230000	370000	256000	2700000	2510000	138000	2310000	2120000	2200000	1690000	2450000	571000	3010000	1450000	2250000	261000	52200	170000	257000	844000	303000		107000		208000	313000				250000	254000	193000			215000	398000	124000	170000	774000	489000				1140000	332000		232000	398000	439000				279000	794000	32300	162000	105000		548000	324000	223000	25700	850000		188000	338000	214000	773000	105000			167000		122000	340000	302000	396000	550000
4156	Q9NZZ3	CHMP5_HUMAN	Charged multivesicular body protein 5	CHMP5	24570.7	88.9622	8	8	2120000	6650000	2140000	1960000	2880000	4190000	2470000	6090000	1040000	1620000	3350000	9240000	4160000	919000	4470000	1890000	4440000	3630000	3780000	2000000	1390000	1950000	2720000	9390000	6930000	5100000	4380000	6060000	11500000	2920000	5230000	3910000	18400000	8790000	5810000	5080000	13600000	9580000	3100000	6770000	28500000	3680000	17000000	16900000	10900000	4410000	17300000	3970000	5350000	5180000	4620000	7200000	40700000	2990000	6930000	5880000	7300000	2630000	4610000	20600000	17400000	7790000	3530000	4680000	6290000	9100000	4370000	11200000	9730000	18000000	10200000	10800000	3360000	13000000	14400000	3000000	4810000	7000000	2550000	8080000	912000	3630000	3940000	5400000	4990000	15600000	6000000	6100000	3420000	2130000	3260000	5590000	16900000	15300000	15800000	19600000	21300000	17100000	16500000	33500000	4080000	21100000	23400000	6450000	12700000	2350000	24600000	26100000	17200000	19000000	66900000	17300000	16200000	12100000	29100000	27100000	9620000	16000000	14800000	27600000	20100000	2140000	1300000	2650000	2190000	1300000	4420000	16200000	719000	1740000	2560000	3600000	3100000	8450000	12300000	2800000	2510000	6760000	2650000	4520000	802000	4930000	2670000	7010000	7490000	20200000	4270000	2210000	4080000	9620000	36300000	5830000	21000000	5320000	7220000	3630000	3490000	17800000	3470000	2980000	2930000	3400000	4740000	2930000	2690000	5040000	2640000	3410000	3030000	8830000	2640000	11600000	1430000	1700000	3850000	3320000	17000000	254000
4166	Q9BZC1	CELF4_HUMAN	CUGBP Elav-like family member 4	CELF4	51966.2	42.926	8	8	555000	913000		165000	99800	1330000		114000	1540000	823000	1160000		145000		2220000			2010000		117000	66100		2340000	261000		1320000	2200000	7640000		5030000	536000	637000			1400000	228000	60200		2290000	317000		3340000			432000	2100000	9210000	1050000		11000000	2050000	8280000		1480000		79800		2560000	10100000	8590000			1730000		2520000		1860000			10200000			1730000	511000		3880000			1250000	8400000		65400	1250000	188000	3510000			237000	2230000	776000	2290000	6520000			10500000	2070000		7430000	3320000	14600000	3420000	243000	8240000	8940000	3560000		7330000	247000	4350000	10900000		182000	5050000		5740000	7700000	5690000	10800000		5390000				623000	216000	574000				55500	71100	316000				1310000	576000		621000	131000		164000	981000	974000			155000	99600	1680000		608000		280000	812000		1430000		145000	1260000		101000	1120000	42500	1110000	1070000			926000	148000		1280000	297000			1700000	1160000		1630000
4169	Q9Y5U8	MPC1_HUMAN	Mitochondrial pyruvate carrier 1	MPC1	12347.5	48.1355	8	8	11600000	21600000		10300000		15000000		14400000	14400000	11700000	12300000	8210000		7560000	13600000	526000		10700000	9510000	8150000	1690000		14500000	9850000		17000000	13700000	1370000		14100000	7040000	8830000			9420000	73700	1860000		8930000	13100000		13800000	68300		1540000	15000000		14900000		10600000	11800000	8320000		13700000	8050000			10800000	11400000	11900000		2260000	13300000		11800000	2230000	7050000		8580000	16900000	10900000		13600000	123000	183000	14700000		8970000	11100000	7750000		88700	12900000	12800000	12300000	1190000		15400000	15000000	7810000	9310000	9580000			10200000	21400000		7500000	19500000	15300000	15900000		11500000	1670000	17800000		245000		22900000	19100000		2740000	26100000	1810000	28900000	7410000	27500000	13400000		19900000		3310000		5430000	6660000	2260000		16700000	1370000	7950000	4870000				17400000	8300000	6200000		7540000	160000	5510000	231000	4280000	8640000	11800000		133000	6270000	7590000		3780000			9730000		6890000	1980000	3010000	6680000			5950000		5590000	4880000		4540000	6610000			4960000	6950000		4740000	6410000	6630000	35600	6970000
4175	Q9BYN8	RT26_HUMAN	Small ribosomal subunit protein mS26	MRPS26	24211.7	52.8949	8	8	2590000	7620000		3070000		2170000	5530000	2770000	1280000	3470000	2170000	586000	5130000	1780000	2590000		6170000	1530000	1400000	3610000	1730000	4300000	1670000	2270000		2740000	2150000	2350000		4090000	1690000	1100000		7150000	2290000	2670000	4430000	5270000	2300000	2660000		3590000	1820000		1350000	2970000	3030000	1900000		4850000	3200000	1530000	4840000	2690000	2160000		3860000	1410000	1250000	3630000		1630000	2160000		2470000	3110000	1480000	1720000	1480000	8580000	865000		2100000	3270000	6320000	4500000	4500000	824000	1550000	5460000		1240000	1630000	1930000	1640000	3550000		719000	3150000	1910000	2880000	1770000			3810000	5740000	70100	3900000	7380000	12800000	7530000	6480000	4500000	5780000	7670000		4680000	6850000	6990000	13200000	150000	5690000	8020000		10200000	5180000	7170000	22000	6470000	5140000	702000			1220000	1760000	553000	32300		1080000	1320000	1760000				318000	2420000	772000		1380000	1630000			677000	1440000	606000		627000	2100000	2330000		1240000	4210000		1450000		1530000	395000		2130000	3090000	392000	1260000	1350000	1380000	1470000		1740000	1460000		212000	1510000			318000	1510000	1540000		1260000
4202	O00399	DCTN6_HUMAN	Dynactin subunit 6	DCTN6	20747	86.2156	8	8	3050000	7020000	13000000	5160000	10500000	2070000	4040000	8780000	1580000	2920000	1800000	4200000	4030000	5830000	1670000	5500000	7850000	975000	6880000	3690000	5730000	9520000	1180000	11100000	9230000	1860000	791000	9350000	9570000	6480000	11500000	2940000	11300000	10200000	10100000	9580000	9570000	9490000	4180000	5110000	8330000	2600000	13000000	11300000	8070000	2170000	12800000	556000	6190000	5060000	2230000	10900000	14100000	2260000	14400000	6270000	9600000	1320000	12800000	10500000	12800000	8950000	2240000	9100000	4230000	9510000	1730000	7970000	9650000	7770000	7800000	6940000	1490000	10500000	8930000	3680000	7300000	10500000	7080000	6180000	3320000	4080000	1610000	1980000	3450000	10400000	9410000	5830000	3310000	2680000	2040000	9190000	8710000	12300000	14900000	2050000	26800000	10700000	3220000	6540000	3060000	18200000	6930000	10600000	4500000	3860000	12000000	9710000	3560000	6220000	11900000	12300000	7210000	7150000	5110000	10100000	3470000	7750000	11400000	16100000	4620000	1860000	2490000	5780000	4830000	2840000	1600000	33400000	2340000	2550000	4950000	6280000	1230000	3940000	7460000	15400000	8760000	5000000	4780000	10500000	1530000	2230000	4990000	6680000	9530000	5580000	7400000	3130000	917000	4280000	7160000	4620000	4500000	2680000	3550000	6600000	5480000	4170000	10700000	2330000	6650000	771000	7560000	4510000	2520000	9030000	6870000	2180000	4580000	5230000	1190000	2670000	2540000	4230000		1650000	3480000	1680000
4208	O14773	TPP1_HUMAN	Tripeptidyl-peptidase 1	TPP1	61247.9	109.218	8	8	26900000	57700000	28100000	45600000	40800000	20700000	26200000	89700000	25500000	29900000	32500000	90000000	48600000	88900000	41600000	36800000	30900000	17500000	69400000	25900000	53000000	37000000	15200000	42100000	35200000	32800000	22300000	66700000	30200000	35900000	56000000	26200000	34400000	32900000	38700000	54000000	61200000	39300000	22800000	43200000	35100000	23400000	126000000	42900000	51700000	22000000	52500000	17100000	18900000	28200000	37400000	49500000	36600000	19700000	106000000	29100000	29600000	11000000	72800000	43000000	37700000	83700000	11900000	39500000	23500000	123000000	9290000	28600000	104000000	38600000	71700000	29300000	19600000	51700000	40300000	16600000	47000000	38200000	56300000	31100000	29600000	42800000	18200000	64000000	23100000	37200000	43700000	116000000	29700000	28900000	20700000	39900000	38400000	36300000	52900000	25700000	48600000	63500000	22700000	39500000	31700000	44800000	92100000	65200000	27400000	32600000	66300000	31800000	21900000	35200000	40200000	53900000	23100000	31700000	25200000	47400000	18700000	69300000	30700000	72700000	30100000	15300000	20800000	25200000	32400000	9430000	12200000	37100000	144000000	34300000	37400000	29900000	12600000	26300000	138000000	41200000	17800000	162000000	59800000	103000000	12300000	13800000	8790000	83600000	153000000	15700000	123000000	48500000	37700000	26200000	103000000	36600000	177000000	29400000	245000000	17600000	73500000	80600000	30900000	17200000	90000000	18700000	248000000	17800000	12400000	111000000	150000000	22200000	205000000	9660000	20700000	16100000	12500000	84900000	15600000	29600000	23700000	17100000
4209	P10619	PPGB_HUMAN	Lysosomal protective protein	CTSA	54466.1	67.326	8	8	1510000	1300000	1680000	1000000	2120000		1790000	1350000	738000	1300000		1370000	1690000	1940000	1360000	2230000	1520000		2280000	1230000	466000	1450000	11000000	1030000	3930000	736000	426000	2190000	4300000	273000	1410000		2380000	4350000		1830000	2170000	4320000		2080000	1300000	803000	1300000	3030000	1010000	542000	1210000	307000	3220000	1680000		1010000	3400000		862000	2580000	3670000		2720000	2250000	3300000	1510000		2780000		2530000		4400000	3110000	3820000	873000	3100000		2470000	4360000		772000	1550000		2220000	2300000	1190000	598000	673000	729000	2180000	3700000	2430000	399000	1250000		1030000	2360000	3470000	1310000	1440000	5560000	4280000	312000	4270000	387000	10100000	3370000	4130000	223000	2370000	3530000	5790000	333000	4390000	2490000	2000000	185000	3530000	346000	4260000	1200000	2750000	4390000	3240000	2160000	1740000	1820000	645000	1450000		2460000	1490000	925000	1400000	1420000	1360000	1310000	2460000	4980000	511000		1730000	1740000	1710000	1150000	1800000			1600000	2970000	1250000	1120000	222000	2170000	1280000	2440000	2220000		1620000		1520000	1110000	211000	1990000	639000		2630000			934000	1590000		1600000	2300000	361000	1930000	1610000	1040000	97200	193000	2490000	145000
4210	Q96FQ6	S10AG_HUMAN	Protein S100-A16	S100A16	11801.4	99.2934	8	8	1180000	8720000	4120000	4810000	1100000	323000	1680000	9590000	818000	2330000	948000	9900000	1680000	7810000	636000	1670000	2270000	466000	4230000	1930000	3600000	1250000	2080000	2640000	1900000	888000	1070000	4460000	1040000	2490000	4480000	640000	2570000	1250000	1060000	4250000	5440000	655000	2240000	1980000	1250000	2330000	4120000	1820000	4670000	1290000	4790000	763000	2420000	2670000	1350000	8190000	1620000	944000	7720000	854000	1570000	1540000	3930000	1090000	2530000	4630000	713000	3630000	593000	5040000	1440000	2960000	3750000	8310000	6590000	1190000	834000	6910000	1520000	2970000	3450000	5110000	3680000	1850000	2210000	3490000	2190000	8860000	1460000	1770000	1110000	6690000	2420000	1380000	1090000	2590000	8350000	5530000	3680000	2100000	6030000	5880000	2170000	7140000	2660000	3090000	10400000	6150000	2710000	1470000	5060000	13200000	4860000	14300000	20500000	13800000	6030000	15900000	5200000	8640000	5610000	8180000	33400000	7580000	648000	2470000	974000	20600	2480000	164000	1310000	966000	6940000	1870000	2570000	2210000	631000	1360000	5160000	373000	58500	8200000	4030000	4100000	139000	1340000	136000	972000	3770000	1580000	3440000	1930000	624000	2940000	3770000	2150000	14500000	586000	12900000	708000	2910000	4710000	1610000	919000	3750000	352000	9200000	562000	106000	3750000	9690000	162000	19300000	1410000	606000	883000	1170000	2950000	499000	467000	2150000	651000
4219	O15084	ANR28_HUMAN	Serine/threonine-protein phosphatase 6 regulatory ankyrin repeat subunit A	ANKRD28	112966	24.1183	8	8	520000	4750000		2100000		3060000			2610000	699000	5200000			93000	2750000			1190000		414000	3530000		2790000	2630000		1950000	3270000	2830000		1960000	1690000	5200000		123000	5240000		1160000		3000000	1490000		4430000			4520000	3170000	85100	4080000		1380000	2140000	1300000		4220000				2880000	970000	2260000		273000	3280000		5150000		4100000			2180000	389000		4510000	422000	932000	3610000		54900	3160000	793000		1060000	3730000		6980000			143000	5220000	1170000	3000000	978000			4330000	5640000		1970000	4710000	902000	6070000		225000	1840000	7660000		2030000		3260000	3560000			5530000		6410000	1580000	4930000			715000				1180000	380000	608000					352000					4050000	1830000		914000	339000			1580000	4960000				2170000	1900000		270000		181000	4410000		2980000	63000		1900000			1560000	132000	1730000	1980000			2890000			2000000	585000			1810000	248000		1100000
4242	Q07021	C1QBP_HUMAN	Complement component 1 Q subcomponent-binding protein, mitochondrial	C1QBP	31362.2	100.112	8	8	21200000	55600000	22500000	42800000	39400000	17300000	35700000	44000000	7710000	23800000	13200000	37000000	43600000	36100000	10300000	32700000	40900000	10700000	49500000	27800000	37800000	37400000	14300000	58700000	47300000	15900000	18500000	48000000	34400000	33200000	42100000	10900000	45800000	57300000	9520000	28500000	42600000	48800000	13300000	39500000	51100000	26000000	42600000	38300000	38000000	12000000	44200000	13800000	22900000	29300000	13400000	42700000	48500000	23100000	49200000	42500000	44500000	12200000	42700000	33400000	20500000	45600000	22100000	40400000	19700000	55800000	19200000	38500000	42900000	58200000	65600000	48600000	23000000	54300000	51400000	57200000	37400000	54300000	6550000	44100000	27000000	31600000	14900000	78000000	11300000	39700000	53200000	49800000	18700000	27600000	17200000	52500000	35400000	33700000	54200000	53200000	43300000	51500000	75000000	61600000	77200000	63800000	72100000	49200000	66300000	25800000	57500000	53400000	69500000	64300000	38400000	58900000	72100000	36400000	84900000	52000000	66200000	61900000	46800000	77700000	24300000	32900000	17700000	3810000	13300000	4750000	26100000	30500000	21600000	11100000	13700000	31200000	11900000	27100000	55200000	10600000	6630000	36100000	16600000	28100000	14900000	12700000	4940000	12100000	45700000	29700000	54100000	14400000	6630000	28800000	53300000	49400000	91100000	9980000	63100000	6590000	28800000	38000000	8640000	23300000	40600000	10000000	36000000	10100000	17100000	20700000	40300000	10700000	38700000	17100000	10900000	19800000	23600000	28400000	8840000	5550000	18400000	11800000
4247	O00584	RNT2_HUMAN	Ribonuclease T2	RNASET2	29480.8	77.9654	8	8	1850000	2820000	8340000	1000000	5230000	300000	4690000	1840000	837000	2090000	1500000	3180000	6920000	2390000	1460000	5460000	5280000	647000	1010000	2810000	1900000	5350000	1250000	747000	5640000	936000	2330000	1330000	8860000	2910000	2890000	3210000	12000000	10500000	3520000	1130000	1760000	6390000	1320000	3630000	6220000	1840000	8360000	7490000	686000	1830000	2070000	566000	8100000	2520000	2520000	1840000	9420000	607000	3870000	5200000	8390000	387000	3110000	4590000	6990000	1870000	1540000	5140000	2870000	2790000	919000	6010000	3430000	3060000	3100000	5600000	568000	2510000	8940000	1240000	7200000	1410000	3680000	4280000	4850000	294000	655000	2160000	975000	7100000	4820000	1320000	1390000	2630000	530000	881000	7650000	6710000	1580000	1870000	11100000	5140000	390000	3790000	1060000	9600000	1890000	3280000	860000	6400000	2550000	8850000	1650000	4380000	11700000	3930000	1640000	9030000	705000	1460000	1880000	2130000	10200000	5860000	6720000	7170000	12800000	491000	2630000	257000	4190000	6870000	1060000	1750000	2720000	10400000	3290000	9980000	518000	2210000	292000	3620000	4150000	1290000	3230000	4620000	92600	11600000	1630000	10500000	1270000	2310000	334000	9990000	723000	9620000	1890000	810000	1920000	169000	1290000	651000	140000	5810000	2090000	48000	2930000			3520000	2150000	122000	2150000	6450000	137000	5630000	4160000	1480000	80800	87100	7840000	25600
4250	P05109	S10A8_HUMAN	Protein S100-A8	S100A8	10834.5	67.8482	8	8	8060000	18600000	21300000	3640000	13600000		4010000	5470000		3110000		5400000	9060000	6080000		8540000	30700000		4580000	10600000	11700000	4770000		4000000	9940000	3030000	6360000	3280000	4710000	10900000	15500000		9870000	112000000	178000	3110000	4940000	20500000	592000	14600000	34300000	91400	2530000	34900000	3760000	1700000	2720000	194000	6370000	8130000	6200000	4180000	10500000		4870000	3390000	14100000		5600000	9440000	45100000	3420000		11100000		1300000	2690000	2820000	5070000	19200000	8290000	15100000		5310000	12900000	259000	22800000	6040000	330000	9960000	12000000			5340000	302000	2760000	13000000	370000	340000	6900000		6820000	10400000	60700000	6900000	2820000	83300000	11500000	1760000	14300000	1910000	16600000	8810000	6540000	1750000	27100000	8320000	35500000	875000	14400000	6230000	15900000	1340000	19100000	6310000	6010000	3980000	7540000	45400000	10600000	12100000	2250000	4110000		562000	895000	5850000	9070000	1830000	639000	653000	6980000	5510000	5930000	7260000			1800000	9320000	2770000	2230000	6840000	1190000		5860000	2360000	725000	4270000	3130000	7700000	6590000	63500000	5760000		525000	165000	575000	917000		4830000	3990000		268000		948000	441000	3640000	229000	3270000	5530000		1510000	5370000	567000	1900000	4270000	3280000	1330000
4253	P61353	RL27_HUMAN	Large ribosomal subunit protein eL27	RPL27	15797.7	67.7304	8	8	7620000	32200000	115000	17700000		9840000		20500000	17500000	5590000	9710000	9040000		14100000	17400000			10500000	13700000	5320000	4190000	847000	10500000	7950000	76700	15500000	12200000	5610000		6640000	6850000	6810000			10200000	10400000	15200000		21900000	4540000		23000000	11000000		12000000	19700000	5790000	16900000		5720000	14300000	13100000		7180000	14900000			9800000	13200000	12100000		14700000	9340000		9520000	13800000	6090000		16100000	8190000	12000000	5090000	8660000	20000000		13200000		10600000	18900000	6150000		4580000	11900000	2120000	9660000			18700000	18800000	5560000	9200000	11800000			31000000	18400000		11000000	16200000	7880000	19200000	136000	22000000	22100000	13700000		21500000		14700000	10900000		24400000	16500000		18700000	8310000	21600000	5190000		8660000				11100000	4970000	5710000			5000000	3320000	3320000		2020000		4810000	16200000	8970000	4980000	5560000	2050000			6980000	20300000	6090000		4310000	2260000	13600000		4890000	391000	1420000	13500000	6410000	15400000	10000000	4790000	13400000		2260000	25300000	11200000	11800000	8610000	1410000	1320000	18600000	1820000		8560000			3370000	17000000	14600000		12700000
4270	Q9NTM9	CUTC_HUMAN	Copper homeostasis protein cutC homolog	CUTC	29341	62.683	8	8	458000	1660000	1230000	1110000	631000		197000	826000		300000	142000	4240000	889000	678000	9140	880000	808000	14400	277000	581000	951000	263000	245000	11000000	783000	25300		194000	1170000	1010000	422000		1740000	1250000		1630000	1850000	2620000		274000	1160000	11800	5680000	994000	1050000		14900000		1200000	5520000		382000	1420000		3820000	1130000	721000	9510	2730000	208000	392000	2960000		818000		630000		2990000	2210000	2020000	347000	837000		9570000	868000		861000	479000		11200000	1430000	2810000		468000		687000	939000	717000	733000	729000		577000	1990000	1870000	11400000	790000	10900000	19800000	897000	1800000	1120000	10500000	1290000	2770000	979000	1590000	10500000	1500000	1510000	1260000	5050000	1940000	10700000	2950000	1250000	1370000	1270000	2410000	1340000	4980000	3400000	2970000	2710000		3890000		162000	933000	588000	870000	1370000	2180000	885000	2950000	624000			5220000	2080000	927000	1420000	1440000	25000	367000	1390000	2600000	714000	4930000		2040000	1020000	3960000	1220000		2370000		1110000	2240000		2190000	3690000		3460000	378000		7520000	4800000	88000	374000	5100000		1370000	1640000	1520000		1270000	2490000
4293	O43583	DENR_HUMAN	Density-regulated protein	DENR	22092	78.9967	8	8	4170000	4840000	10300000	3210000	14000000	20200000	5840000	3520000	1820000	4110000	1430000	5420000	9650000	7620000	348000	9190000	6440000	722000	3130000	4100000	2430000	4900000	3090000	4760000	11200000	2730000	292000	5770000	10000000	6490000	6730000	2030000	10400000	9920000	1810000	7100000	6730000	8480000	2300000	6380000	9930000	886000	5470000	10700000	4170000	641000	3370000	340000	5530000	9920000	3930000	6060000	12900000	588000	6280000	16400000	9640000	1970000	4870000	6840000	11900000	3640000	913000	10200000	2770000	5660000	2650000	11400000	6620000	13800000	7580000	8170000	792000	11700000	12800000	6000000	9050000	5530000	6400000	8480000	5060000	5840000	810000	10600000	4440000	13000000	12100000	8970000	1260000	4590000	3110000	4620000	15600000	14900000	14700000	5500000	23000000	14000000	4860000	17800000	9460000	18100000	30600000	16300000	10300000	5370000	11600000	20600000	2720000	17300000	19900000	17300000	21800000	11700000	22700000	12400000	26100000	10300000	18100000	23700000	11600000	4800000	5700000	751000	3090000	430000	6520000	13100000	2550000	3810000	6160000	9520000	2180000	12100000	6730000	3930000	2080000	4650000	4280000	4620000	3210000	5190000	1200000	3030000	4800000	9220000	7160000	5100000	1870000	9360000	6390000	12700000	10700000	1920000	9820000	1260000	4330000	6590000	2260000	6180000	4490000	1390000	5710000	1800000	1050000	4230000	5490000	1930000	3840000	5950000	1160000	9630000	4710000	2810000	1330000	902000	8500000	982000
4317	P55735	SEC13_HUMAN	Protein SEC13 homolog	SEC13	35540.5	85.4383	8	8	3980000	9670000	4750000	6950000	2550000	7740000	3170000	4500000	5790000	3910000	7280000	5640000	3690000	4390000	5460000	3260000	3180000	2870000	6070000	3320000	6780000	3060000	3610000	5450000	3420000	5770000	7350000	5860000	4780000	4800000	5900000	6640000	8200000	3010000	7120000	4080000	4890000	2760000	6250000	4990000	1710000	6520000	6670000	3130000	5740000	6060000	7730000	5040000	77000	4610000	6310000	5070000	4300000	5000000	3460000	121000	3280000	3600000	4810000	4440000	1250000	4250000	5620000	1650000	7540000	5060000	3880000	227000	3040000	5690000	4800000	1750000	5580000	2880000	4650000	6140000	3810000	3290000	9260000	3980000	1140000	3990000	4660000	4110000	7550000	4210000	3700000	3160000	5370000	3950000	5840000	6380000	3240000	2260000	5440000	8240000	5940000	8270000	6620000	6940000	9490000	6390000	5160000	5860000	9060000	6120000	8410000	1910000	6670000	5450000	4540000	3620000	10600000	2300000	8380000	6500000	8030000	3540000	2720000	7160000	1460000		1670000	2430000	1910000	2150000	622000	813000	2060000	1310000	1710000	2810000	118000	1370000	2550000	3810000	2610000	1210000	1450000	2560000	815000	752000	2210000	5330000	2670000	2440000	4100000	2560000	2920000	130000	5030000	3140000	2860000	4280000	944000	1190000	2670000	1700000	3800000	2150000	1760000	2530000	3020000	2550000	2590000	3280000	2320000	3500000	2150000	517000	2850000	829000	880000	1750000	2070000	2730000	1360000	3120000
4323	Q9BXJ3	C1QT4_HUMAN	Complement C1q tumor necrosis factor-related protein 4	C1QTNF4	35256	51.0425	8	8	103000		330000	1440000	2700000	528000	134000	1730000	791000	325000	244000	1690000	2510000	1340000	109000	214000	191000	195000	2190000	1090000	2050000		1100000	2150000	3570000	486000	1960000	1760000	529000	3840000	238000	548000		3450000	307000	1750000	248000	4510000	471000	1020000	709000	945000	234000	752000	847000	1530000	1070000	82400	272000	351000	2160000	321000	3170000	568000	746000	582000	574000	1150000	364000	1910000	411000	1340000	1550000	633000	1730000	1970000	2800000	2190000	1080000	4990000	1620000	2830000	1200000	1560000	902000	2540000	353000	1500000	1270000	2250000		686000	366000	1960000	1290000	3010000	3820000	1390000	1280000	1430000	1930000	2010000	1640000	480000	5810000	4780000	6940000	5490000	6170000	8800000	7150000	7830000	3040000	5640000	7700000		3120000	9190000	8750000	5690000	3470000	5010000	5640000	6380000	7250000	3970000	8600000	2750000	7660000	4790000		1370000	1630000	1710000	268000	210000	530000	780000	386000	76700	317000	870000	474000	951000		151000	485000		484000	961000	298000	772000	380000	814000		308000	1200000	340000	657000			1080000	976000	360000	145000	669000	235000	641000	792000	642000	566000	142000	188000	735000	302000	534000		545000	343000		353000	668000	743000		533000	255000	1320000	430000
4324	O14656	TOR1A_HUMAN	Torsin-1A	TOR1A	37808.7	43.2881	8	8		4560000		100000		4110000		148000	1520000	448000	1870000			513000	3420000			2040000	1030000	421000	185000		1840000	526000		3030000	2420000	346000		429000	414000	5430000			3780000	87100			3230000	981000		3220000			118000	2290000	202000	1240000		813000	1340000	127000		2680000	238000		180000	1520000	175000	1400000		156000	1600000		4370000	254000	1770000	10100000		6150000	200000		2940000	5470000	1200000	2190000		257000	4650000	159000		104000	1740000	201000	3810000			216000	4100000	876000	2150000	518000	6880000	261000	254000	2660000		5370000	5170000	3190000	4920000		812000	4980000	6060000		4380000	6050000	7690000	548000		68700	4730000	4140000	7330000	367000	3570000	315000	268000	8900000				1330000	377000	1210000			1680000	246000	303000				606000	2040000	1030000	358000	319000	2450000			455000	3570000	794000		374000	608000	1260000		2740000		232000	1760000	453000	665000	1830000		885000		410000	1120000	367000	879000	1740000		145000	403000	893000		686000			891000	1050000	1670000		1580000
4325	Q8WYA6	CTBL1_HUMAN	Beta-catenin-like protein 1	CTNNBL1	65173.3	42.3769	8	8			2190000		3000000	2270000	3770000		664000				5090000	150000	1110000		4500000			1860000	3020000	2950000			1770000	65000	202000	5080000	2860000	315000	273000	1060000	3690000	5380000	1910000	1870000	2930000	2130000	1170000	599000		543000	313000	170000		1450000		2390000			124000	193000	2110000		138000		3220000			144000			427000		444000	411000	224000	120000		1170000	130000			432000	2800000	429000	7930000	113000	657000	396000	2700000	763000		84300	1070000	6010000	2540000		508000	175000	673000	109000	2160000		1040000	734000	4520000	8900000	762000	1220000	7050000	8630000	915000	11500000	13000000	1180000	9200000	2680000	23800000	7640000	29400000	223000	26900000	4510000	1110000	9020000	19000000	306000	2960000	8950000	3170000			420000	242000	311000			198000	121000	148000	1300000		1780000	497000	504000	1520000		396000	250000			284000	984000	446000		564000	297000	446000		451000	2460000	565000	1330000		42500	268000		2210000	2450000	308000	646000	300000	609000	573000	161000		986000			650000	1900000	604000		257000	1350000	2570000	313000
4331	P82675	RT05_HUMAN	Small ribosomal subunit protein uS5m	MRPS5	48006.5	43.3567	8	8	499000	5610000		410000		569000	33400		5760000	299000	2920000	197000	180000	924000	9120000			3850000	1400000	77000	588000	196000	4260000	954000		2110000	917000	2430000	195000	3210000	3190000	1610000			1960000	1220000	3240000		2450000	2170000		8460000			3240000	1270000	244000	4670000		3760000	1230000	2700000	92500	3420000	311000			2650000	453000	328000		1260000	5860000	154000	7360000	863000	3340000		261000	3870000	776000		5650000	1200000		8680000	397000	1070000	1040000	2830000		1490000	7010000		723000		221000	1160000	11600000	2570000	1140000	1450000			3060000	2210000		1120000	5280000	1200000	10500000	502000	271000	2500000	2310000		1960000		6430000	1350000	87700	3580000	2270000	82000	2370000	1730000	10400000	324000		577000				1410000	1540000	292000					188000				210000	5600000	54500		1560000	63300				119000	985000		512000	374000	4210000		475000			373000		212000	210000	122000	524000		112000	3680000		3720000	3140000			4780000			284000			98400	153000	3650000		401000
4332	Q7L5Y9	MAEA_HUMAN	E3 ubiquitin-protein transferase MAEA	MAEA	45287.3	31.4487	8	8		9450000		3620000		3080000			4230000	177000	3590000		73000	2080000	2230000			2410000					3290000	1340000		3200000	5140000			218000	1690000	415000	1090000		1170000		2820000	419000	5390000		210000	4470000	2620000	604000		4160000	390000	7190000			1110000	591000		3870000	176000		678000	4150000		1840000		2170000	5800000		1080000		2140000				2590000	354000	2730000	1040000		4460000		358000	875000	1520000		1890000	4210000		7440000		129000	1360000	7220000	1040000	5300000	549000			1210000	6210000		8580000	6220000	3710000	6330000			321000	7490000				7160000	1750000	1460000		9000000		9750000	738000	6730000	2900000	533000	4020000			719000	1490000		989000	294000	375000	1440000	1640000	1670000					1830000	1210000		3020000	839000		61500	2420000	904000			1960000	2200000	2720000				1320000	285000		4170000		67900	2030000	539000		2100000		4250000	1650000			4520000		430000	4200000	296000	1110000		3130000	4170000		140000
4333	Q96AP7	ESAM_HUMAN	Endothelial cell-selective adhesion molecule	ESAM	41176.3	45.0831	8	8	185000	1620000	201000		443000	1210000			738000		1210000	566000		103000	522000	226000	646000	287000	59200	231000			201000	139000	196000	598000	1600000	615000	332000	536000	283000	269000	644000	253000	464000		516000	92600	615000	321000	559000	329000		310000	60100	286000	424000	433000	347000	276000	474000	457000	229000	479000	56200	449000	201000	385000	195000	365000	133000	283000	702000		1180000	439000	674000	1030000	277000	638000	98700		469000	406000	478000	420000		279000	1380000	256000			388000	870000	235000		370000	407000	592000	183000	203000		240000			1710000	949000	993000	5820000	1070000	4060000		750000	368000	539000	225000	641000	613000	1100000	1350000	2450000		5760000	1280000	7340000	573000	5930000	949000	1500000	220000	847000	2230000	2350000	541000	66700	240000		1510000	383000	628000	720000	171000		961000	1140000	179000	470000	1380000	1150000	633000			197000	1870000	721000	1320000	996000	976000	667000	2180000	835000	657000	1700000	612000	978000	845000	325000	379000	408000	357000	687000	353000	1810000	173000	197000	990000		496000			630000			614000	372000	163000		75000
4334	Q9BY43	CHM4A_HUMAN	Charged multivesicular body protein 4a	CHMP4A	25098.3	61.9074	8	8	1250000	815000	94800			1310000	2180000	3090000	2770000	3200000	2650000	2410000	2720000	2460000	139000	4980000	1570000		603000	3460000	2240000		859000	109000	2260000	4200000	2180000	2490000	1740000	3810000	2270000		2240000	6800000	3090000		2280000		4140000	2460000	4020000	2410000		2290000		1590000	1970000	212000		1780000	757000	1770000	2720000	3170000	2730000	2840000	3020000	1050000	1880000	3850000	7510000	3120000	4910000	5270000	283000	3840000	512000	6200000	3360000	3870000	4380000	4630000	3580000	2880000	3490000	3920000	237000	3230000	872000	4900000	4200000	2470000	3810000		1370000	3540000	4550000	3930000	5270000	2840000	4040000	3290000	6610000	7420000	3270000	4500000	10400000	4280000	5270000	5350000	4330000	4820000	4440000	4020000	5120000	4290000	3660000	5990000	1700000	4870000	4960000	5710000	4060000	4510000	7830000	3110000	4940000	3470000	5690000	4540000	244000	7940000	4610000	104000	165000	836000	3230000	2870000	2430000	2210000	48100	3890000	3100000	1800000	4530000			4760000	3560000	3240000	1640000	2570000	31500	6290000	3570000	6440000	124000	2680000	2870000	7480000	397000	7910000	4790000	181000	5300000	4500000	2840000	2840000	2840000	4130000	2910000	162000	3090000	232000	389000	3640000	3060000	3800000	3550000	5320000		2890000	3200000	3280000	2850000		3500000	3620000
4335	Q9Y5B0	CTDP1_HUMAN	RNA polymerase II subunit A C-terminal domain phosphatase	CTDP1	104399	26.1357	8	8	114000	521000	271000	85200	254000	493000		108000	306000	188000	364000				601000		261000	449000	416000	58000	310000		333000				1320000		209000	156000		321000			355000	93900	207000	244000	1390000	324000		538000				1120000	452000	636000	333000	509000	753000	416000	149000	300000	782000	287000	295000	673000	236000	206000	274000	110000	783000	469000	514000	154000	431000		159000	1840000	385000	305000	1250000	345000	273000	768000	337000		580000	510000	292000		433000		1040000	275000	421000	150000	1440000	460000	1270000	139000	262000		314000	1540000	340000	494000	578000	1160000	1120000			629000	1320000	106000	227000	300000	2680000	1360000	437000	208000	1610000	387000	944000	1080000	2100000	558000	1070000	2290000	267000	515000		24700	58500	286000		218000	80400	205000	18000	99000		254000	297000	284000	339000	116000	289000	216000		173000		253000	194000	365000	311000	118000	503000	553000	634000		141000	652000	428000	715000	82200		330000		174000	405000		485000	345000	81300		1130000	410000	248000	513000	138000	407000	67300	969000	380000		557000
4336	Q9NXU5	ARL15_HUMAN	ADP-ribosylation factor-like protein 15	ARL15	22876.2	50.8011	8	8	1780000	6600000		2660000		4470000	31200	2520000	2400000	1950000	2510000		68700		5350000			5690000	1490000	2670000	1800000		6480000	3980000		8440000	5530000	102000	3730000	4860000	3130000	3240000	33100		3260000	2030000	2200000		5320000	5430000		4970000	1540000		3240000	6420000	1700000	6690000		2880000	5680000	2420000	3770000	5130000				5980000	87200	2960000	1730000	104000	6170000		7910000	1400000	4600000			6530000			4270000	1620000	4500000	6840000	119000	1520000	5520000	3570000		335000	5460000	64400	6050000	45500	4780000		7900000	2760000	5660000	1560000			3330000	8560000		3390000	9400000	6900000	10200000	262000	1130000	3680000	11000000		1940000		5510000	8090000		5560000	9110000	971000	9570000	5880000	8640000	1840000		7100000				1690000	144000	1500000				531000	804000	314000			78200	2740000	2120000		1080000	130000			2460000	1410000	508000		142000	944000	2010000		1180000		321000	1440000	146000	4420000	73900		1130000	313000	259000	2760000		2420000	2920000			2690000	92900		4210000				2110000	2290000		4080000
4337	Q9H4M3	FBX44_HUMAN	F-box only protein 44	FBXO44	29746.8	52.763	8	8	63000	512000	332000		1190000	253000	749000		253000	494000	2480000		2100000	29700	229000		1950000	764000	346000	562000	76400	852000	180000		1740000	297000	261000	31000	958000	1060000	118000	1240000	2340000	2820000	1710000	246000	378000	2510000	439000	1310000		705000	20300	2000000	53000	551000	637000	1080000	880000	898000	1430000	218000	2920000	1770000		61600	1850000	456000	177000	2700000		530000	351000	240000	2730000	198000	455000	18500		2830000	559000	13300	781000	255000	4550000	2120000	1340000		2350000	806000	237000	56000	922000	11800	2780000	4980000	2990000	23200	2190000	418000	243000		859000		1860000	3250000	4520000	205000	1100000	4120000	1870000	3840000	61300	803000	5520000	247000	538000	5760000	3660000	965000	630000	290000	2730000	4730000	2270000	409000	1480000	636000	2360000	3720000	640000	427000	205000	5760	147000		220000	198000		37800	30500	1090000	25500	650000	49900	85000	47400		455000	14500	31300	33900	43800	404000	122000	1540000	254000	55700	93700	571000	91200	2840000	53300	432000		23300	44100		73000	920000	29200	351000	529000	29900	34200		17300	69400	14800		53700	1540000	425000		32200	72200	261000	245000
4339	O75143	ATG13_HUMAN	Autophagy-related protein 13	ATG13	56571.8	35.8361	8	8	42900000	1450000				51300000	57800	15300000	60700000	21400000	95600000	21500000		34600000	127000000	36700		148000000		71100000	38100000		180000000	58900000	140000	2890000	166000000	50600000		90900000	87900000	1890000	112000	168000	180000000	253000			3030000	76500000		165000000		248000	82700000	166000000	38100000	172000000		99100000	2260000	71100	43600000	2870000	21500000			159000000		69400000		40000000	175000000		213000000		488000	369000		1280000	28000000		1270000	742000		1190000			143000000	80000000		15100000	172000000	23500000	3290000	53000000	11400000		218000000	1170000	3260000		205000		65500000	158000000		104000	195000000	103000000	190000000			43000000	1740000			293000	226000000	73300000	1000000		203000000	596000	6090000		6490000			320000	3720000		435000	54800000	16000000	170000	810000	1960000			119000	9320000	1110000	679000		329000	1040000		1140000		651000		1280000	949000	421000			426000	82300000	445000	888000	1930000	2180000	1800000		2090000			2090000			1710000	348000	1670000	256000			3060000		438000	408000	1710000	591000		1610000	1120000		135000000
4340	Q8TF42	UBS3B_HUMAN	Ubiquitin-associated and SH3 domain-containing protein B	UBASH3B	72695.9	30.6056	8	8	3430000	10600000			2920000	4730000			5250000		3410000		1970000		7210000	2040000	5490000	5060000		2030000	3320000	3460000	5130000		1150000	709000	5610000	218000	979000	3950000	3830000		3400000	1110000	5680000	1260000	4300000	809000	5000000	4370000		4670000		975000	1020000	807000	814000	6520000		4310000	4780000	1200000	3630000	618000			843000		4020000	4630000		915000	946000	1080000	5900000	1230000	6160000	523000		5490000	1210000	941000	956000	1240000	5900000	6020000	35400	834000	5120000	1370000		2730000	4330000	643000	5980000	3850000	1270000	1130000	7780000	3950000	6860000				5270000	6630000	4180000	3890000	6920000	6320000	15500000			2760000	4830000		4130000	1170000	13400000	4110000	4990000	1030000	17800000	24100000	16500000	1240000	2920000	360000		3210000	1400000	550000	892000	3620000	3220000	771000	792000	7260000		2120000	24000	2280000	594000	4550000	1570000	5860000	3150000	2220000	1140000	1400000	648000		2330000	3570000	1650000	1040000	1990000	743000	5940000		1540000	6870000	1920000	1320000		1710000	3820000	1060000	846000	816000		932000	1990000	4570000	1080000			1360000	1860000	2130000	4620000	926000	530000		1440000	4300000	614000	3470000
4341	Q9Y3B3	TMED7_HUMAN	Transmembrane emp24 domain-containing protein 7	TMED7	25171.6	51.8567	8	8	3060000	8940000		1850000		7840000	169000	3210000	6130000	3720000	5040000	1410000	411000	1920000	8340000			7900000	1810000	4400000	1180000		8130000	4390000		10100000	8120000	164000		5200000	2210000	6610000	316000		7430000	1030000	1420000	576000	7720000	4160000		11500000	1930000	341000	4180000	8380000		9470000		4740000	8890000	1180000		6990000	156000		746000	6610000	1720000	5290000			8280000		10700000	307000	7720000		946000	6710000	4850000		8080000	213000		8860000		2050000	10600000	5650000		1730000	8390000	6240000	8260000		933000	451000	11400000	4820000	7530000	5020000	221000		1320000	9970000		1130000	12400000	6630000	11400000		520000	2100000	10000000		1350000	263000	11700000	10900000		859000	10600000		10600000	3090000	10700000	648000		7170000	211000			2940000	2550000	2590000			198000	1460000	2360000				3010000	6680000	3330000	129000	3040000	451000			2950000	18700000	243000		1240000	3110000	5330000		1000000			6550000	231000	5010000	305000	369000	4280000		55100	3140000		3280000	3330000	66400	275000	4630000	66900		4550000			181000	3050000	4180000		3280000
4342	Q8N283	ANR35_HUMAN	Ankyrin repeat domain-containing protein 35	ANKRD35	109937	44.5715	8	8		396000		194000		556000	167000	119000	246000		472000	153000		151000	343000		798000	265000	256000	228000	59100	136000	491000	208000		1110000	1150000	693000		248000	87000		613000		665000	188000	258000		1080000	651000	464000	628000			247000	421000	112000	736000	51800	624000	149000	258000						409000	199000	403000		154000	1140000		1160000	505000	442000	621000	282000	299000		538000	943000	58000	490000	1670000		151000	963000			187000	1390000		1640000		408000		582000	532000	853000	337000		64200	836000	1150000	1010000	77500	700000	615000	631000	62400	1460000	1130000	1380000		639000	375000	288000	486000			4080000	317000	13000000	586000	10900000	383000		141000				564000		273000			68900	87400					107000	1600000	674000	125000	464000	140000			1270000	1820000	95700		215000	320000	1430000	562000	209000	55500	142000	296000		1600000	114000	55900	755000			1080000	144000	1650000	1510000	47500		322000	455000		1790000	946000		39100	1340000	1230000		955000
4343	O00165	HAX1_HUMAN	HCLS1-associated protein X-1	HAX1	31620.5	35.3439	8	8	93400	1440000		119000		1790000			1920000	283000	860000	286000			1150000			1040000		72000			1740000			1590000	1930000	179000		261000	88000	431000			1260000	395000			930000	539000		342000			140000	2000000		2620000		596000	1740000	774000		1360000				1010000	122000	658000			581000		2210000		498000			1930000			1340000			2530000			2950000	332000		39700	927000		1580000				1210000	211000	2070000	200000			975000	4600000			2760000	2030000	2730000	969000		725000	2220000		903000		6200000	731000		33300	4480000		6010000	2280000	1460000	59500		3040000				757000	53600	268000					108000					1710000	385000		118000				835000	1210000			127000	128000	1120000					1240000		1870000	98300		1220000			474000		828000	843000			1190000			654000				521000	915000		1420000
4344	P0C7P0	CISD3_HUMAN	CDGSH iron-sulfur domain-containing protein 3, mitochondrial	CISD3	14215.6	30.6258	8	8	3750000	3120000	1340000	290000	931000	2690000		1590000	5620000	738000	2880000				4010000		883000	2300000	1920000	1310000	1330000	423000	4260000	1150000	1180000	4860000	4480000	1390000		1920000	1820000	2120000	2160000		2750000	943000	1680000		4130000	3280000		2990000			1420000	6740000		5590000		3590000	14800000	1480000		6630000				3260000	136000	1430000			4950000	1520000	4950000	249000	4550000	1030000		4580000			4220000	1550000	1450000	2990000	900000	289000	3550000	1630000	303000	1980000	4550000	900000	6570000	1180000	1790000		2800000	2630000	5000000	1330000	1610000		1240000	19900000	2350000	11500000	14700000	3400000	30000000	1830000		20500000	36400000	93700	807000	2200000	24300000	28500000	36600000	2060000	24200000	53500	8980000		9350000		2710000	9310000				384000	2100000	667000			258000	793000	562000					3260000	550000	659000	4500000	945000			2700000	858000			404000	1500000	2800000		1820000		171000	1520000		3060000	782000	602000	10500000			2470000		1950000	2180000			4280000			865000				4630000	11600000		2910000
4345	Q96DI7	SNR40_HUMAN	U5 small nuclear ribonucleoprotein 40 kDa protein	SNRNP40	39310.5	46.5269	8	8	1050000	7370000		2720000		951000	117000	2660000	3730000	1140000	414000	4150000	359000	711000					123000		3300000		212000	1240000				1640000		370000	2840000	416000			2390000	2050000	5370000	178000	268000	267000		1390000	886000	156000	3120000	1010000	7150000	658000		1010000	1610000	2340000	340000		120000	235000	189000	379000	1590000			530000	989000		2020000	2200000			69300	3090000	3970000	203000		3060000	1740000	1370000		124000	2710000	2730000		1030000			2260000	139000	166000		1720000		1440000	667000	4110000		3360000	4540000	3360000	4460000	4280000	3840000	7110000	1440000	1480000	6640000	5820000	78100	5830000	1090000	4180000	3780000	1990000	4350000	3440000	3660000	4140000	3560000	2280000	1710000	1490000	8400000				1140000					105000			333000			598000	429000	111000			1600000			148000	429000	1100000		593000		65300		2160000	443000		589000			2020000	975000	1420000		759000		3590000	289000	263000	1100000	276000	358000	64500		298000			173000		753000	173000	180000
4346	Q6ZTW0	TPGS1_HUMAN	Tubulin polyglutamylase complex subunit 1	TPGS1	31274.8	27.8436	8	8	1560000	1890000	738000		640000	3970000		235000	3140000		3380000	1510000	2570000		4850000			2720000	2900000	3280000			3150000			3590000	5360000	3820000		3740000	635000	2940000	3660000	2390000	5600000		3700000		3980000	3260000		4300000				4850000	3210000	3640000		2740000	4310000	65400		2840000				746000		2870000			1670000		6300000		3790000			3200000			5830000	2620000		4210000			6940000	140000			4360000		5910000		2520000		5210000	30400	4140000				3410000	5880000	2630000	2870000	5950000	5280000	7970000	3880000	474000		8920000				4100000	1560000			11000000		7230000	191000	9350000	30100		1750000				783000	758000	135000				522000		2730000		1970000		2010000	1230000		1050000				965000	3440000				686000	1150000			2500000		2690000		2090000	754000		2490000			1320000		2520000	69600			5100000			4030000				1560000	2360000		3600000
4347	Q9NP92	RT30_HUMAN	Large ribosomal subunit protein mL65	MRPS30	50364.7	29.9017	8	8	4470000	1330000	3750000	9710000		150000		3110000	387000	403000	41600	1110000		293000	5910000		4520000	364000	808000	702000	1810000		201000	3310000		405000	181000	5370000		5510000	4200000	426000	5370000	6920000	73400	236000	1640000	11800000		6080000		241000	4050000		4520000	472000		900000		101000	47200	4590000		41800	592000		779000	706000	1670000	721000		3800000	172000		1170000	1860000	156000		2860000		337000	9380000	855000	2000000	4530000	3060000		7560000	5250000	5590000		6860000	290000		70500			7250000	330000	3780000	1580000	128000			2360000	2060000		625000	3910000	42200	2480000		1130000	1990000	1920000		4630000	6220000	874000	4270000		7370000	347000		1320000	2800000	434000	5080000		55200				378000	116000	109000		6100000	314000		446000		1150000		1720000		198000	3780000	6440000	343000			1910000		593000	436000	995000	4150000	43900	4340000	256000		195000				1030000	892000	230000	2280000	298000		423000		191000	171000	104000		143000			65800				206000		48800
4348	P15144	AMPN_HUMAN	Aminopeptidase N	ANPEP	109540	31.4452	8	8	213000	1510000		470000	595000	269000		449000	149000					241000	880000			203000	708000	271000			632000	923000		1760000	716000	556000				717000			725000	699000	546000		317000	716000		269000	1310000		442000	96500	142000	338000		408000	549000	246000	1730000	1170000	120000	46500		38300	283000	943000	645000	765000	135000		1340000	241000	617000		813000	7020000	2070000	189000		739000	1130000	2820000		1340000	1740000	1410000	543000	383000	1070000	721000	502000	1030000	1230000	1120000	1510000	619000	457000	1160000	694000		547000	1090000	1540000	543000	12900000	32700000	825000		1510000	2580000	12700000	686000	559000	17800000	4340000	4820000		489000	1820000	648000	16700000	969000	41800000	1550000		23100000				121000					343000	230000					803000	324000	115000	70500	423000	664000		190000			588000		517000	578000			348000			86200	567000			456000	200000	1120000	163000			294000	165000		101000	241000		285000				91700		317000		452000
4349	Q8NBN3	TM87A_HUMAN	Transmembrane protein 87A	TMEM87A	63430	32.7657	8	8		7330000			220000	3090000			2650000		3350000		123000	235000	7490000			505000		36800	103000		2360000	306000		5540000	3180000		155000	30500		1070000		66500	3190000			151000	3880000		248000	3580000	164000			3750000			199000		443000			1630000	99900			317000	109000	118000		62000	2450000	284000	1400000	81600	64800	255000		2140000	2460000		5470000		123000	1730000	175000	42800	4420000	2030000			3110000	222000	6320000	275000	252000		4200000		852000	178000			2230000	1750000		2520000	2070000	2530000	2740000	264000	1080000		2930000	149000			36100	3570000	118000		4500000		5660000	3960000	6190000		269000	483000	195000		1180000	161000	149000						95400	133000	94900	80800		412000	212000		86700				55200	7270000		51300		280000	200000	1390000		571000		2340000		278000				141000		131000		99600	202000	66100		468000		53800			26300		184000	128000		247000
4350	Q9NUQ6	SPS2L_HUMAN	SPATS2-like protein	SPATS2L	61729	39.2175	8	8	258000		105000	319000			57900	239000		375000	683000	172000		817000	383000			566000	222000	85000			843000	85300		554000	986000	924000			778000	89200			99700	196000	123000	79800	461000	782000		152000			615000	1140000	58700			550000	1230000	157000		592000	348000			816000		1040000			764000	587000		466000	688000	1890000	78400					197000	610000	1120000	370000	67600	205000	401000		105000	969000	406000	809000	523000	65300	568000	227000	352000	807000	695000			425000	2210000	33900	92000	1830000	742000	2810000		2270000		1730000		1060000	647000	274000	684000		123000	618000		1870000	801000	352000		643000	2150000				493000	114000	29600			322000	125000	254000				399000	919000	353000		424000	464000			184000	1310000	745000	501000	736000		640000					284000		882000		572000	468000		61000	661000		80100	339000	400000		367000	247000	85000				49500	790000	892000	101000	206000
4351	Q96K19	RN170_HUMAN	E3 ubiquitin-protein ligase RNF170	RNF170	29814.7	56.3957	8	8	1720000	2530000		334000		3960000		142000	4950000	1080000	1980000	497000		356000	2140000		318000	3040000	723000	1840000	835000	56800	2440000	928000	883000	6050000	5230000	743000	498000	1930000	1670000	1860000	679000	305000	2110000	1400000	1810000	440000	4530000	3790000	372000	5470000	1130000	1070000	1190000	2010000	1150000	2750000	1540000	1820000	3200000	1590000	808000	5590000	229000	658000	814000	4350000	927000	2110000	442000	709000	2510000	814000	3080000	2030000	2430000	2060000	692000	4560000	1800000	1270000	2560000	5030000	4290000	5960000		1260000	1960000	3290000		905000	5280000	888000	3450000	2940000	472000	842000	4070000	2370000	3370000	1370000	1730000	1120000	3610000	4350000	6170000	4450000	7520000	7790000	10900000	6040000	1490000	4400000	9120000	366000	3650000	5990000	17700000	5240000	7650000	2910000	18300000	5830000	15000000	4430000	16600000	3600000	4590000	10600000	1730000		574000	1020000	874000	904000	280000		230000	485000	970000	619000	402000	112000	1340000	1050000	598000		1070000	807000	603000		804000	1520000	755000		539000	1310000	1300000	548000	1120000			1230000		1490000	214000	485000	843000			1590000	606000	628000	1050000	544000		1620000		417000	1210000	420000			1370000	537000	1130000	1520000
4352	Q12929	EPS8_HUMAN	Epidermal growth factor receptor kinase substrate 8	EPS8	91881.5	45.2126	8	8	3660000	6160000	3560000	3560000	7930000	3170000	5550000	5070000	297000	4110000	6570000	4150000	3400000	3130000	1850000	3630000	7620000	595000	2430000	3060000	5740000	6540000	656000	4300000	1900000	1900000	5620000	5170000	7740000	2210000	5030000	6340000	7730000	4540000	7040000	4440000	7450000	109000	2410000	6050000		8000000	6100000	7570000	5090000	102000	10500000	1680000	2750000	3950000	4160000	4260000		1920000	2230000	875000	5990000		3160000	6440000	646000	4400000	5440000	2060000	8940000	2550000	6500000	1830000	4260000	4690000	4480000	71500	3780000	2830000	6680000	6480000	5790000	2030000	10200000	3280000	2530000	4180000	185000	1010000	4770000	1810000	6250000	5540000	4240000	4110000	4540000	4730000	7510000	28200	5220000	3240000	9860000	5120000		9180000	5320000	13300000	142000	4810000	7900000	1470000	8180000	4850000	8590000	4100000	12400000	2970000	10900000	2970000	8010000	4610000	7870000	3480000	4740000	6390000	2520000	2230000	1100000	5450000	3220000	1590000	1090000		1950000	2850000	3020000	11800000	85500	2150000	4990000	9240000	6780000		5920000	676000	690000	6580000	4210000	20300000	726000	18300000	7420000	1180000	4460000	2290000	2540000	199000	342000	16500000		6310000	8110000	1130000	8460000	13300000	447000	3170000	6110000	6420000		375000	249000	3800000	337000	5230000	3380000	250000		289000	5260000	4840000	1500000	1800000
4353	Q8WU90	ZC3HF_HUMAN	Zinc finger CCCH domain-containing protein 15	ZC3H15	48602.5	49.3743	8	8	32600000	1580000	26300	45400000		67500000	18800000	1790000	73700000	42000000	1340000	1060000	10400000	2750000	67700000	133000	179000	99700000	2190000	41100000	1040000	93300	319000	1940000	4640000	471000	3430000		9590000	2280000	3740000	53700000	4530000	1200000	43300000	2320000	3330000	337000	1400000	2660000		48300000	224000		1890000	1060000	331000	49900	2720000	1600000	1730000	2170000	2720000	497000	304000		1740000	901000		159000		155000	45600000		21700000	1060000	41400000	314000	1820000	37400000	15500000		1400000	2120000	822000	2530000	282000	1180000	1740000	37000000		945000	944000	462000	1400000	19300000		246000	1530000	1030000	66400000	1740000	2650000		2380000	3430000	229000	21800000	3200000	43300000	24300000	5530000		2530000	78500000	1680000	11600000	130000	51900000	6970000	5040000	86000	50400000	4900000	917000	3890000	861000	109000	3180000	2040000				2460000	268000	1600000					892000	3320000		2580000		4180000	2630000		1390000	643000			1690000	5220000			1780000	2140000	1530000		1610000			10700000	1100000	2610000	1290000		2920000	110000	824000	1530000		2730000	1520000	752000	703000	3580000	746000		16000000				2700000	862000		784000
4354	P04839	CY24B_HUMAN	Cytochrome b-245 heavy chain	CYBB	65335.9	41.6891	8	8		149000		370000	63800	200000		59500	419000	233000	223000			49000	635000			105000					129000			150000	344000	902000		383000	403000	232000			292000	441000			805000	453000		530000	474000		436000	300000		1120000		370000	1860000	456000		1470000				368000	667000	457000		37200	822000						442000	1020000	981000		152000	587000		937000		952000	1550000	374000			198000	92600	218000				883000	137000	2100000	1140000			69700	15500000			1450000	356000	5240000			14800000	10200000		83600		1410000	795000		180000	2610000		2280000	1130000	1370000			26300000				194000	66400	148000			49600	38300	177000					385000			51500	77300		95200		4440000			302000	116000	503000		246000		348000	318000	120000	319000	113000	49800	515000	294000							340000	155000	175000	101000	152000			215000		261000	112000	162000
4356	Q6EMK4	VASN_HUMAN	Vasorin	VASN	71712.6	59.9227	8	8	428000	3020000	279000	474000		1300000		431000	2170000	1020000	450000	194000	369000	490000	311000	116000	296000		395000	771000	630000	763000	136000	404000	138000	1210000	3090000	691000	618000	1060000	1220000	697000	1520000	252000		819000	161000	123000	2430000	1530000	1300000	180000	178000	505000	858000	2030000	791000	2850000	519000	572000	3280000	648000	1360000	7810000	320000	965000	751000	3090000	467000	696000	4440000	563000	2810000	1370000	2910000	581000	1490000	982000	67000	1550000	103000	145000	1600000	569000	1220000	2660000	1240000	259000	1680000	1150000	1690000	578000	2060000	410000	993000	418000	768000	238000	109000	943000		413000	2340000	1120000	1000000	3360000	1090000	3130000	3230000	6670000	2790000	2470000	1690000	2890000	1510000		1430000	1500000	2610000	1570000	1800000	22600000	3480000	3130000	2150000	2320000	2950000	1400000	2120000	11100000	1220000	1210000	1850000	670000	754000	2890000	1050000	813000	473000	226000	986000	4030000	574000	1140000	794000	7560000	545000	931000	3880000	1080000	780000	1180000	2160000	15500000	2270000	704000	1990000	1680000	825000	2910000	1230000	1560000	1630000	3840000	816000	1910000	620000	700000	913000	3870000	347000	5310000	844000	9410000	1630000	2250000	1380000	1870000	702000	6430000	656000	410000	2560000	1850000	1470000	959000	5490000	4750000
4359	Q9ULX6	AKP8L_HUMAN	A-kinase anchor protein 8-like	AKAP8L	71639.7	37.8734	8	8	420000	1690000		651000		1490000			1310000	388000	1530000				2130000			1040000		492000	429000		1090000	468000		1190000	1380000	464000		692000		771000			2110000		761000		1880000	560000		1390000			746000	1450000	313000	1140000		552000	1880000			1900000		126000		539000		462000			1480000		3210000		2260000			4820000			1300000			2340000			1660000	4010000	120000		942000		2000000				1350000	552000	1970000				811000	4160000			3970000	1950000	5010000	1110000	1030000	1170000	4310000		883000	896000	3460000	1490000	1050000	1190000	3820000	845000	4230000	1510000	2860000		4360000	1180000				887000		592000				209000	274000					1040000	902000		189000				923000	1350000				204000	1290000					707000		831000			1350000			1180000		557000	1220000			1170000			1280000				673000	908000		764000
4360	Q9UHI5	LAT2_HUMAN	Large neutral amino acids transporter small subunit 2	SLC7A8	58381.6	57.2109	8	8	1320000	4130000	263000	915000		3180000		45600	2540000	1230000	2040000	696000		495000	2710000		324000	1640000	194000	1610000	3020000		2150000	1190000		3040000	1510000	793000	161000	1740000	2960000	1030000	1440000	197000	2540000	577000	3470000	3280000	2910000	2750000		1330000	170000		1960000	2770000	227000	2140000		1270000	2030000	629000	334000	2870000	829000	1210000		1970000	1080000	1710000		727000	2980000		3500000	671000	2110000		267000	1550000	1220000	1290000	1430000	838000	187000	2850000		2610000	1960000	3110000		477000	2260000	174000	1160000	398000		698000	3970000	497000	2510000	921000	2130000	2220000	2980000	4240000	99800	1520000	9270000	7810000	6110000	465000	6880000	735000	4600000		733000	571000	5560000	3820000	503000	1330000	6160000	534000	6970000	3050000	8060000	2580000	3310000	8210000		226000	94400	1300000	343000	671000	254000		234000	372000	759000	165000			1500000	2640000	1190000		1280000	2020000		69800	1330000	1600000	357000	164000	1940000	835000	1030000		3500000		474000	2030000	69400	3480000	2010000	185000	2070000		220000	2330000	63900	1980000	2690000	129000	123000	2060000	75900	228000	1530000			128000	2380000	1540000	978000	3050000
4362	Q96D46	NMD3_HUMAN	60S ribosomal export protein NMD3	NMD3	57603.2	48.7999	8	8		1520000				125000		589000	128000		353000	221000			534000			218000	1620000			92800	399000	994000	127000	336000	568000	2470000	158000	1890000	2350000	468000	159000		1070000	3490000	1270000	129000	593000	196000	52100	1160000	1510000	143000	1920000	644000	1670000			1330000	455000	373000		1000000	1100000	43400	285000	336000	1300000	2200000	182000	1560000	284000		1070000	3730000	518000		1590000	2810000	1500000	143000	435000	1590000		485000	233000	2170000	894000	2410000			617000		1050000	98500		4350000	725000	262000	648000	756000	130000	171000	1200000	598000	262000	640000	1200000	6220000	2170000		4370000	1800000	6480000		944000	70900	5280000	5330000	865000	4850000	9670000	548000	15600000	1800000	10200000		221000	1350000			60800	140000	510000	596000		229000	60500	108000	145000				290000	776000	549000	151000	575000	188000		315000	154000	655000	201000		325000	113000	577000	89600	271000	464000	286000	1120000	222000	559000	170000		246000				197000	561000	330000	539000	744000	210000			410000			52600	175000	126000		1400000
4363	Q16270	IBP7_HUMAN	Insulin-like growth factor-binding protein 7	IGFBP7	29130.3	46.4889	8	8	346000	2330000	62000	488000			225000	386000		346000		291000		373000	1200000	149000	196000		277000	307000	568000	282000	696000	851000	162000	1870000		660000	176000	875000	909000		221000	148000		314000	668000	49000		545000	95900	1320000	261000	145000	397000		774000	945000	610000	905000		1000000	449000		217000	163000	98300		743000	409000		229000	743000	223000		424000	762000	59900	261000	457000	273000				259000	1140000	112000	278000		422000		229000	784000	527000		255000	131000	471000		317000		877000	141000		1060000	984000	117000	903000		2980000		1140000	2400000	3500000	2900000		745000	900000	2410000	2450000	3530000	4770000	65900	2710000	2040000	1620000	43100	306000	354000	858000								117000	107000	156000	64900	105000		85600	136000				338000	110000		137000			150000	247000	574000	150000			626000		325000		150000	330000	221000	212000					167000			146000	332000		295000				90000	113000				532000
4365	A8MXV4	NUD19_HUMAN	Acyl-coenzyme A diphosphatase NUDT19	NUDT19	42233.3	32.5847	8	8	1300000	2140000		6290000		3710000		217000	3210000	1650000	2090000	7680000			5300000			4320000		2410000	4930000	8900000	4190000	2280000		6620000	3430000			1760000	7020000	3240000	4620000		2700000	6310000	234000	1780000	1910000	2060000		1180000				3700000		4900000		4350000	2960000			1660000				4360000		5480000		7900000	4560000	8720000	7770000		4670000		4910000	4880000			3580000	6630000	13300000	3570000		3610000	4920000	9730000			1920000	2480000	2540000				8520000	3170000	5800000					10400000	10800000		6370000	7860000	6000000				7540000				7130000	8520000			10600000		7970000	6480000	6240000	13100000		1370000	397000	28300000		3630000	2910000	2030000			340000	6800000	484000	19700000				3810000	4050000		1600000		11400000	14800000	3300000	728000	154000		5780000	936000	4690000					3270000	11600000	4550000	2390000		3680000			4060000		4070000	3250000			6320000			3850000		13800000		3210000	3260000	20300000	4690000
4366	Q9Y2V7	COG6_HUMAN	Conserved oligomeric Golgi complex subunit 6	COG6	73279	24.8619	8	8	784000	3850000			364000	1380000			946000	1970000	922000				2040000			1660000		1660000			1100000			2180000	1810000			509000		1840000			1780000	698000	262000		1890000	1050000		1090000				1320000		1610000		1140000	1640000			1730000				1060000		1890000			1560000		3460000		1640000			1540000	763000		1650000			5960000			3670000	2600000			1930000		2570000				2650000	1480000	1840000					5500000			5960000	6920000	8060000		3920000		5150000			481000	11200000		93000		8950000		10700000		8990000			907000				621000	171000	360000				164000	373000					1010000	594000		790000				652000	1620000					700000		2450000		2180000	1180000		865000			971000			556000		383000	892000			1070000			408000			206000	398000	368000		695000
4368	Q9Y365	STA10_HUMAN	START domain-containing protein 10	STARD10	33048.7	67.2795	8	8	274000	895000	240000		2020000	3480000	1440000		406000		282000	329000	260000		5430000		3200000	182000		345000	389000	1450000	219000			426000	715000	143000	337000	972000	324000	665000	3790000	3940000	6460000	816000	3970000		688000	1460000		2010000	980000	313000	671000	855000	368000	308000	132000	1010000	959000	805000	3550000	972000	415000		4420000	3750000	1180000	581000		389000	869000		2080000	714000	365000			1600000		681000	651000	113000	1620000	2260000	120000		5200000	320000		489000	654000		1560000	1850000	3420000		1210000	359000	1640000		231000		835000	3160000	2690000	131000	4360000	2140000	6350000	2520000		1100000	6050000	487000	677000	3490000	4560000	4240000	5880000	241000	6180000	1110000	4010000	660000	5930000	95100	1400000	85300	181000			4650000	340000	169000				28900	886000	1630000		1070000		5170000	4550000						598000	7480000	707000	360000	916000	3090000	4960000		2100000	1590000		4430000	4580000		92400		4940000	916000		4300000		341000	4260000			5210000			1260000	985000				983000		83700
4369	Q6IAA8	LTOR1_HUMAN	Ragulator complex protein LAMTOR1	LAMTOR1	17744.8	91.1376	8	8	1840000	5560000	2310000	2150000	1910000	3910000	1420000	2190000	3850000	2030000	2890000	1220000	3650000	1150000	6240000	950000	870000	3000000	2710000	2160000	1560000	1640000	3990000	3010000	1200000	4160000	4430000	2630000	1760000	4190000	1990000	2620000	3490000	1860000	4440000	1870000	1700000	2010000	4320000	4110000	1750000	2200000	1070000	1220000	1690000	3250000	1530000	3160000	589000	4020000	4230000	2650000	1030000	3290000	1380000	2000000	1270000	2760000	1830000	4740000	6010000	1520000	3190000	755000	5360000	2420000	2750000	2170000	1070000	10400000	2990000	2680000	3720000	1720000	1350000	15500000	1940000	2480000	4430000	6370000	3080000	1810000	3420000	2850000	4460000	1760000	1400000	1850000	4600000	3380000	2020000	3300000	3450000	2080000	2300000	17400000	976000	3080000	24700000	10300000	17200000	2130000	4550000	2280000	16300000	1050000	2050000	1170000	22800000	10200000	2080000	1770000	23700000	1410000	31500000	3970000	21600000	371000	2590000	9560000	783000	957000	614000	2350000	1440000	1190000	455000	931000	502000	724000	1990000	1270000	395000	628000	1170000	4450000	3470000	348000	2090000	1840000	244000	433000	1350000	19600000	1300000	785000	1620000	959000	3330000	1100000	2000000	999000	844000	4660000	532000	3380000	1020000	1390000	3240000	387000	598000	3010000	665000	2470000	2390000	727000	1030000	2950000	1050000	319000	3140000	397000	509000	949000	2470000	2310000	617000	2920000
4370	O75937	DNJC8_HUMAN	DnaJ homolog subfamily C member 8	DNAJC8	29841.7	70.9319	8	8	1030000	1130000	3290000	405000	2340000	283000	1700000	1120000		585000	1500000	1770000	2540000	1290000	53300	1300000	2920000		1340000	271000	1580000	2080000		1600000	2100000		64100	1720000	3220000	908000	1900000	2210000	4420000	3190000	721000	794000	2010000	3350000		1410000	3160000	122000	1600000	2740000	1390000		1990000		2240000	613000	1190000	2270000	3360000		1190000	359000	2660000		2020000	999000	2240000	1390000		2800000	84300	1990000		609000	1750000	1480000	1530000	2830000	123000	1860000	3540000	42200	3140000	1190000	1990000	1390000	962000	824000		1840000	1230000	3290000	3730000	883000		778000	614000	1240000	4730000	2810000	2000000	136000	6080000	9040000	70700	1120000	4090000	27900000	1270000	26000000	7040000	3260000	8370000	16700000	2870000	8070000	20200000	21500000	4320000	15300000		6660000	2510000	209000	4630000	10000000	3130000	222000	6890000	566000	1300000	448000	1220000	1830000	373000	906000	2950000	3690000	1370000	3020000	1220000	1500000	913000	734000	1530000	859000	594000	1910000	375000	94200	1380000	7700000	2590000	3110000	918000	1180000	3350000	3430000	1120000	1450000	538000		1170000	360000	1110000	7280000	1080000	679000	1440000	37000	259000	615000	829000	452000	1270000	2900000	272000	1830000	1500000	504000		444000	9710000
4371	Q8IX04	UEVLD_HUMAN	Ubiquitin-conjugating enzyme E2 variant 3	UEVLD	52264	46.6949	8	8	2620000	7180000	2230000	4280000	847000	2790000	2110000		3020000	607000	2620000	582000	2940000		3200000		2600000	1840000	451000	2460000	1070000	818000	2780000	662000	795000	2740000	2800000	4180000	1140000	792000	694000	2140000	2420000	1240000	3300000	308000	403000	1270000	2650000	1180000		1750000	312000	1240000	473000	2060000	655000	2300000	2530000	1950000	2040000	725000	1230000	2910000	307000		1380000	447000	512000	616000		507000	2530000		3130000	401000	1610000	69500	366000	3860000	1180000		2200000	667000	3610000	2630000	2700000	710000	622000	3400000		431000	2490000	316000	2550000	1010000	1210000		965000	2160000	2010000	727000	824000		608000	1210000	1300000	1030000	2650000	3690000	4360000	2000000		2140000	3780000	627000	2260000	3350000	4540000	5520000	2970000	4050000	4430000	1360000	4860000	2670000	4660000	1970000	2130000	2510000	1110000			775000	401000	1020000		1840000	455000	346000	396000	634000		914000	1270000	2230000	850000		705000				247000	2990000	1020000	377000	1220000	489000	1780000		1570000	191000		612000		640000	449000	917000	1780000	354000	549000	572000	447000	602000	574000	74000		299000	682000		228000	681000			945000	246000		422000
4372	Q4G0X4	KCD21_HUMAN	BTB/POZ domain-containing protein KCTD21	KCTD21	29643	62.8488	8	8	278000	1200000	181000	146000		1550000	243000	533000	221000	78600	628000	124000	198000		736000			1440000	242000	84400	324000		1530000	228000	293000	506000	1210000	447000	89900	521000	739000	847000		181000	1340000	360000	491000	77300	602000	494000	559000	1750000	125000	639000	617000	127000	196000	417000		275000	875000	382000	310000	976000		255000	393000	371000	422000	374000		311000	2030000		2150000	855000	862000			2590000	292000		634000	614000	218000	1530000	148000	119000	1740000	412000		228000	300000		1270000		162000	324000	1190000	187000	736000	243000	32800	449000	946000	1640000	721000	1660000	2440000	2860000	2650000	3520000	1770000	1370000	2360000		1520000	4060000	3040000	4910000	2890000	5950000	2540000	5150000	4440000	2250000	833000	238000	534000	4950000				446000		285000			166000	137000	89600				573000	777000	397000	38100	294000	332000			390000	1380000	365000		628000	153000	796000		2020000		148000	726000		2240000	483000	284000	804000		288000	442000	482000	303000	125000	1480000	385000	1200000	163000		611000			437000	390000	622000		919000
4374	P49247	RPIA_HUMAN	Ribose-5-phosphate isomerase	RPIA	33268.9	36.9311	8	8	2180000	6730000	752000	3790000	1900000	4320000	1880000	3500000	1370000	1420000	1660000	1700000	1040000	2380000		4200000	6010000		388000	2010000	2780000	2300000		2300000	4770000		1730000				452000	479000		5580000	761000	1000000	3190000	3290000	435000	1120000	1310000	909000	835000	2340000	1150000	741000	2190000		4220000	1590000	1930000	567000	5940000		274000	3240000	3250000	328000		2720000	3080000	3150000	341000	3710000		2490000	1510000	4170000	411000	1880000	788000	4820000	1790000	3440000	6850000		3550000		2950000	2400000	2000000		922000	333000		7920000	7500000	1150000		1410000	1490000	877000	4500000	4800000	1160000	3200000	1130000	1600000	1750000	4060000	2220000	8130000	2130000	5220000	2240000	2870000	3680000	6520000	1130000	1080000	5380000	3270000	2500000	6780000	1890000	2700000	3080000	398000	4730000	2600000	2780000	368000	2060000	97200	914000			317000	358000	438000	1620000	6510000	522000	4150000	1840000	949000		388000	107000	1250000	494000	584000	660000	1990000	1720000		2920000	896000	1330000	2770000	320000	3680000	1650000	1540000	1500000	168000	1700000	1460000		1660000	743000					61700	1710000	694000	661000		1270000	512000	1320000			1200000	1540000	633000
4375	Q5T9L3	WLS_HUMAN	Protein wntless homolog	WLS	62253.2	44.8723	8	8	1740000	883000	1760000	503000	725000		1320000	591000	170000	1490000	34200	601000	1970000	608000	78200	2760000	3830000		1090000	1550000	729000	1480000	237000	908000	3830000	198000	232000	839000	2610000	2150000	1140000	30100	3880000	3970000	210000	663000	773000	3710000	51500	2060000	4620000	290000	583000	3740000	792000	111000	1040000	302000	4400000	1720000	335000	671000	3430000	174000	582000	2580000	3120000	50000	697000	1690000	4410000	907000	81400	3840000	599000	848000	183000	4220000	1090000	1740000	1180000	3250000	74200	1330000	3560000	237000	3150000	1050000	443000	1720000	2440000	527000		691000	182000	4320000	3590000	1040000	486000	1050000	158000	857000	2880000	4430000	1000000	210000	4410000	1060000	312000	1590000	565000	3560000	2880000	845000	238000	2110000	940000	5270000	1820000	2150000	4420000	1830000	412000	6800000	494000	870000	1280000	2000000	5000000	2540000			2730000	80000	1550000	254000	2370000	4560000	746000	1150000	1500000	7410000	2200000	2320000	2320000	228000	140000	1090000	2310000	1490000	1870000	3420000	156000	850000	1100000		1640000	1930000	316000	6070000	2470000	5910000	2060000	223000	1650000	173000	988000	887000	53500	4300000	517000	101000	1510000	87100	38000	754000	1690000	125000	1460000	3660000	259000	4670000	3490000	1250000	67100		3660000	317000
4376	Q9UKB1	FBW1B_HUMAN	F-box/WD repeat-containing protein 11	FBXW11	62090.9	47.9248	8	8	292000	8460000		2320000		963000	631000		7200000	349000	1470000	71100			13300000		533000	1900000		2190000	2830000		11100000	301000	97700	9300000	14200000	282000	192000	930000	144000	3520000	79400		6880000	1780000	1930000		8640000	1220000		7250000	135000		386000	7370000	518000	6320000	189000	264000	5960000	113000	1150000	4420000	97100		255000	5220000		808000		128000	6010000	3210000	10500000	41900	5060000		81700	1430000			6960000	137000		9230000		132000	9290000	1300000		74000	1580000		6940000			105000	8260000	223000	6220000	105000			2690000	6700000		1410000	13400000	2250000	3850000	1150000		2800000	8580000		2070000	1380000	13100000	6530000	590000	183000	7770000	329000	10100000	3430000	10900000		911000	211000				2160000	857000						60600			618000		5760000	4800000						2270000	59700000				410000	384000		627000					82200	1640000					2340000		242000	1160000			1290000			1850000					804000		211000
4377	Q8TC26	TM163_HUMAN	Transmembrane protein 163	TMEM163	31468.7	73.0397	8	8	3000000	5390000		1320000		2180000	1130000	2330000	3650000	2490000	15000000	800000	811000	1280000	18400000		401000	13900000	3830000	5480000	1640000	578000	17100000	3360000	1390000	25500000	19600000	2270000	116000	7550000	2390000	7960000		404000	14000000	1820000	2390000	1570000	13000000	6860000	480000	15200000	2050000	1750000	2010000	18200000	1470000	23700000		5390000	1980000	1930000	2350000	15200000	1520000	319000	240000	13500000	2440000	7330000	115000	1000000	14300000	1420000	15600000	2410000	11500000	293000	877000	7510000	3960000	464000	17900000	1530000	351000	13700000		4100000	10400000	6470000		1530000	18200000	2630000	15000000	540000	936000	2930000	22700000	6410000	13400000	3570000	107000		5100000	16600000		3760000	18900000	9160000	14100000	1970000	3820000	4750000	15100000		2310000	2300000	18100000	9270000	250000	4350000	18500000	123000	23300000	5950000	19000000	3230000		2820000	1000000		58300	8490000	3180000	4950000	403000	1060000	294000	2980000	3480000	1060000		971000	1870000	10700000	6800000	283000	5380000	1700000	95600		8930000	11000000	2350000	290000	2000000	3820000	8760000	319000	3060000	1560000	515000	8520000	414000	12900000	998000	1320000	7000000	820000	354000	13200000	267000	11400000	9860000	167000	452000	13000000	151000		13300000	406000		204000	14300000	12200000	318000	14100000
4379	P22304	IDS_HUMAN	Iduronate 2-sulfatase	IDS	61873	52.6261	8	8	1400000	112000	4000000	1300000	471000		503000	213000	330000	1440000		1340000	4110000	49900		1260000	755000		261000	76100	41100	2760000		204000	2790000			1740000	421000	136000	548000		387000	844000	40700	80500	69700	444000			1170000			3960000	123000		264000	81700	1710000	1890000		379000	521000		114000	1260000	849000	56600	464000	27900	1160000	274000		1610000		234000		1480000	494000	479000	154000	1390000		1600000	1190000		406000	90000		535000	2160000	261000				734000	960000	255000		233000		115000	2810000	3390000	3510000	652000	3970000	908000	335000	455000		12800000	1060000	19200000		2040000	2780000	8680000	443000	1690000	6530000	24800000	513000	5060000	548000	1480000	458000	11400000	6940000	4900000	4440000	1660000	1440000		1330000		1990000	2060000	2170000	225000	125000	6900000	1020000	1470000	423000			146000	111000	2590000	137000	1670000		160000	1480000	6440000	2780000	107000		1110000	188000	5710000	292000		1810000		389000	63700		4270000	1790000		8720000			85100	3100000		2700000	2790000		3530000	2200000	305000		82100	1480000
4381	Q7LBR1	CHM1B_HUMAN	Charged multivesicular body protein 1b	CHMP1B	22109.4	72.8136	8	8	2040000	4870000	2370000	209000	1940000	9120000	11100000	4700000	8740000	8640000	6350000	5700000	3650000	4140000	3760000	9000000	3500000	8470000	7830000	4150000	1120000	2530000	12600000	4000000	12400000	10500000	3570000	1330000	1660000	3800000	2760000	2660000	2330000	13500000	10300000	717000	3140000	6640000	3980000	3620000	5960000	13900000	2580000	2730000	1380000	10800000	3290000	5420000	1380000	3250000	17300000	1990000	2990000	9730000	6720000	1840000	3930000	5910000	5230000	4530000	1850000	3700000	4480000	9600000	3050000	8890000	4270000	2670000	5250000	11400000	5410000	3300000	10100000	7080000	3110000	10200000	2190000	9210000	3110000	12900000	2680000	1010000	7240000	4010000	11200000	775000	3800000	3500000	3180000	3270000	6690000	2050000	11400000	4550000	3510000	4900000	7060000	11000000	18300000	8900000	4020000	3240000	11100000	8120000	23900000	2570000	4430000	17000000	6850000	5320000	15000000	11600000	14200000	12300000	14500000	10900000	28500000	6510000	20700000	9420000	14300000	4670000	3470000	5730000	2770000	2590000	1820000	6070000	1280000	2660000	2710000	3280000	1050000	11200000	1860000	10000000	6710000	19400000	2770000	4010000	1010000	7580000	6150000	2540000	2320000	10600000	2350000	1550000	2700000	11800000	2310000	3820000	3100000	9550000	2410000	8030000	577000	773000	8150000	1450000	1360000	5940000	740000	6000000	2910000	4450000	1280000	8310000	1450000	26600000	5800000	2320000	1950000	2890000	2070000	6460000	3620000	8740000
4382	Q96C01	F136A_HUMAN	Protein FAM136A	FAM136A	15641.2	73.1771	8	8	2140000	2820000	3960000	1390000	6700000	112000	4240000	3140000		1930000	348000	1600000	5290000	2250000	575000	5670000	6340000	286000	2670000	2660000	2230000	4710000	179000	2270000	6180000	252000	215000	3350000	5100000	3150000	3060000		3850000	5950000	502000	2190000	2320000	7050000	689000	2730000	7190000	1500000	1550000	6580000	2410000	159000	2740000	2030000	2460000	2490000		2600000	5550000	1310000	1990000	5210000	5500000	615000	3240000	3150000	5460000	2580000		5750000		2650000	252000	8490000	2530000	5270000	2350000	6560000	136000	3060000	5620000	774000	5920000	2620000	667000	2640000	3730000	2420000	1080000	1620000	465000	6820000	8680000	3730000	205000	2690000	188000	2990000	5410000	7700000	4340000	2250000	21600000	5210000	1010000	11200000	1160000	14100000	5120000	10400000	3760000	4300000	7890000	8000000	2720000	8310000	18500000	6880000	3310000	10700000	1400000	2740000	2830000	2070000	11000000	20500000	6110000	5980000	1880000	359000	2090000		4420000	9630000	2820000	1720000	2300000	6690000	3380000	7840000	4060000	416000		2240000	3940000	2650000	3010000	4270000	99000		2600000	3540000	3710000	3100000		8330000	2640000	3040000	3570000		1990000	915000	1830000	1960000		3340000	2510000	192000	3240000	124000	195000	217000	3040000		2100000	3510000		3850000	4520000	1260000		152000	3910000	249000
4383	Q9H8H3	TMT1A_HUMAN	Thiol S-methyltransferase TMT1A	TMT1A	28319.1	90.2771	8	8	4870000	16000000		5540000	509000	14800000	672000	6020000	19000000	4510000	19000000	5710000	240000	9070000	13900000	130000	778000	11600000	5820000	4990000	6170000	328000	13800000	7310000	702000	18700000	16100000	5220000	346000	5020000	4300000	20400000	677000	809000	18000000	5050000	7610000	1180000	13300000	5940000	1350000	16100000	2660000	704000	4320000	16600000	4720000	18300000	294000	5250000	17800000	5630000	551000	15900000	1730000	435000	304000	10400000	6010000	6800000	1740000	8440000	14400000	1180000	17500000	8440000	10600000	835000	6900000	6540000	10700000	426000	20000000	3640000	503000	15300000	1480000	8510000	26500000	5180000	384000	5390000	19800000	13600000	16800000	1500000	798000	5440000	20700000	5150000	12100000	7450000	756000	270000	7170000	18500000	1340000	8610000	20200000	8640000	22500000	3650000	11200000	8500000	17700000	126000	7670000	1370000	17400000	9820000	1760000	4570000	16400000	2490000	18900000	7270000	18000000	7870000	1680000	8320000	496000	1180000	811000	7550000	4690000	6830000		737000	1690000	4610000	4840000	270000		1270000	13200000	13000000	10200000	251000	7300000	7130000	110000	132000	4820000	36800000	13600000		11800000	5680000	13500000	1170000	11400000	948000	12200000	20200000	1140000	10500000	2280000	1780000	14000000	275000	331000	8330000	269000	6910000	6110000	1450000	2410000	11800000	713000	339000	9560000	434000	467000	10600000	7750000	11200000	549000	11800000
4384	P23610	HAP40_HUMAN	40-kDa huntingtin-associated protein	F8A1	39103	73.7916	8	8	2740000	6420000	384000	5400000	668000	4780000	5610000	4120000	3300000	4790000	2160000	874000	7030000	1470000	4880000	582000	5980000	2160000	3630000	4010000	4820000	5880000	3460000	3480000	6450000	2730000	3500000	6450000	4570000	4370000	4230000	2050000	6030000	5060000	3550000	3840000	4930000	2870000	3240000	4270000	2460000	2880000	136000	328000	4500000	3620000	4040000	2780000	376000	2510000	2280000	3550000	5130000	974000	287000	428000	3640000	2410000	1580000	3960000	512000	3170000	2940000	430000	6180000	3850000	3350000	729000	355000	5350000	374000	2860000	3950000	4260000	6130000	2800000	5140000	697000	3440000	2670000	505000	3870000	2260000	669000	3480000	5590000	3500000	295000	2610000	2860000	3880000	874000	1970000	416000	4590000	6770000	3000000	2860000	7740000	5620000	11700000	5130000	630000	5480000	5060000	213000	4510000	8200000	4730000	7010000	8460000	2790000	9700000	6380000	12200000	7930000	9060000	546000	6910000	6760000	1460000	1290000	401000	2500000	1510000	1440000	775000	1760000	524000	1600000	1730000	4810000	472000	978000	799000	3000000	1980000	252000	2600000	3380000	532000	697000	2060000	778000	811000	1230000	876000	2240000	3690000	1360000	8200000	1650000	408000	2780000	764000	2090000	600000	3280000	2600000	2980000	682000	2670000	827000	2990000	2710000	837000	333000	2820000	268000	617000	3410000	866000	801000	804000	3020000	3150000	641000	2820000
4385	O76021	RL1D1_HUMAN	Ribosomal L1 domain-containing protein 1	RSL1D1	54972.5	60.9044	8	8	444000	408000		3940000		358000		130000	5950000	65900	304000	2930000		3330000	605000			544000	65400	36000	199000		1760000	104000		10100000	432000	3380000		50200	282000	280000		2450000	176000	4950000	774000		1290000			583000	2400000		4650000	6240000	3350000	2220000			5840000	160000		7570000	451000			263000	3990000	30200		3540000	385000	2030000	3570000	5260000	1420000	2160000	3340000	10600000	4520000	3480000	267000	7550000	20000000	2430000	3020000	3300000	2010000	8240000		4660000	1370000	3740000	388000			103000	3920000	45200	2310000	4260000			15800000	3960000		7150000	3610000	11200000	8310000		6230000	10100000	10000000		9700000		8180000	12200000		11400000	8140000		6750000	6800000	6590000	3780000	178000	13800000		1010000	4090000	121000	41000	2240000				46800	66100					379000	569000		564000	85700			568000	665000	75100	1950000	119000	106000	746000		983000	2380000	3520000	636000		233000	531000	2000000	251000		3800000	736000	2420000	192000	4460000	9330000	19300	1390000	13700		124000			6190000	2340000	662000	208000	691000
4386	Q9BXI6	TB10A_HUMAN	TBC1 domain family member 10A	TBC1D10A	57117.6	56.3767	8	8	692000	571000	41900			6120000		579000	3870000	239000	348000	2640000	51800	128000	4240000		1010000	2250000		579000			2640000	128000		4630000	977000	776000	76000	348000	2930000	891000	283000		4200000	682000	871000	61500	3300000	1040000	152000	5830000	2530000			744000	2730000	683000		249000	4100000	181000	96300	2850000	72400	39400		510000	777000	5990000		954000	3800000	69200	6220000		1100000			431000	84400	91300	4090000	2590000	186000	3480000		78000	3330000	401000		2250000	929000	805000	1180000	61800	915000	2450000	5450000	185000	2510000				49500	1010000	70600	87900	1140000	458000	5980000	238000	108000	88500	5280000	76000	44700	46900	2270000	339000	2100000	89600	6130000	365000	4990000		6090000	1030000	1650000	7570000				581000	142000	1100000	39800	8220000		93400	2360000					1340000	394000	1850000	1090000	2170000			319000	3190000	115000		368000	150000	2680000			79800		1930000		445000	309000	1230000	893000			602000		539000	316000			3470000			492000			65600	363000	2210000		564000
4387	Q9H871	RMD5A_HUMAN	E3 ubiquitin-protein transferase RMND5A	RMND5A	43992.5	32.7393	8	8	416000	903000		611000		739000			531000	738000	589000	513000		453000	1140000		94200	889000		651000	689000		707000	403000		448000	757000			681000	450000	282000	68700		771000	569000	972000		207000	533000		645000	30300		667000	701000	597000	1340000		526000	1250000			501000	821000			674000		498000			685000		532000		487000			3100000	21800		672000			1960000			1530000	2120000		495000	520000	345000	608000	1050000			1200000	636000	804000		142000		2180000	2860000		2680000	3380000	4700000	4500000	209000		1220000	6110000		2230000		5600000	3870000	191000		5450000		6610000	1140000	4060000			4920000				278000	500000	373000		479000	38600	620000		336000	256000	415000		929000	623000	250000	1130000		199000	479000	578000	1160000	213000		62200	853000	620000		83500			885000		591000		61700	530000	342000		839000	126000	617000	69200		952000	575000	230000	467000	78900		286000		494000	757000	842000	721000
4389	P51911	CNN1_HUMAN	Calponin-1	CNN1	33170.4	31.1484	8	8			5910000			7960000	2560000			3010000		6900000	4820000	6310000		4240000	301000		437000	4010000	2910000	2350000		2780000	4360000				14100000	6720000	728000	665000	574000	4290000		5140000	536000	4330000	1130000	9670000	5400000		8420000	3750000	8840000		9520000			10600000	4370000	8870000	19200000		5130000	28600000	19600000	893000	169000	8690000	25800000	169000	806000	4830000	8120000	4420000	1290000	25700000	7720000	8510000		18600000			4910000	2570000	5720000	3760000	4370000	9100000	3830000	3750000	1800000	5960000	1510000	18400000	4630000	11300000		2870000	1170000	3980000	20000000	19300000	2870000	7110000	22700000	3620000	197000	14200000	10300000	6130000	28200000	11500000	529000	2880000	10700000	12200000		17500000	15900000	12400000		11900000		7180000	1840000		15800000	15700000		4450000				148000		8840000		40700	188000		2580000	386000	173000	94400	629000		3190000	1620000	292000	2320000	570000		243000	4540000		223000		6040000				788000	1000000	1790000			116000				1900000	321000					443000	1860000		5180000					2550000	2930000
4390	Q12800	TFCP2_HUMAN	Alpha-globin transcription factor CP2	TFCP2	57255.7	34.5625	8	8	3980000	10800000				7000000		2820000	2740000	4650000	3040000	4630000	193000	1930000	4280000	2000000		3470000		5190000	6050000		3780000			5840000	5110000	4340000	4190000	4820000	6720000	4850000	2000000		5960000	122000			6260000	5310000		3540000		136000	4870000	3520000	2830000	3400000		5330000	3380000		6450000	5740000	1600000	1800000		3100000		3400000			3520000		8300000	2000000	2880000	2270000		6170000	7310000	1370000	10600000			4090000			4410000	4220000		4660000	2880000	4980000	5350000				7720000	4980000	2550000				110000	4630000	1290000	5740000	8000000	8140000	8270000			13000000	5160000		205000	8720000	5650000	5910000			5830000		8410000	256000	8210000		6210000	9300000			923000	3950000	11100000	4090000				922000	494000					10300000	5570000		12400000	95800			1310000	14300000		1420000	163000		2970000					9350000		5160000	287000		8550000		7000000	2890000		2900000	2410000			6850000			5720000	7150000			3290000	3230000		4790000
4391	O14786	NRP1_HUMAN	Neuropilin-1	NRP1	103134	53.042	8	8	4370000	11000000	1870000	4760000	3130000	6310000	2120000	6450000	2100000	3480000	4670000	3810000	3200000	3860000	6670000	2040000		3070000	4840000	2560000	5260000	1500000	4010000	249000	2510000	5470000	4160000	6640000	1490000	4410000	5670000	1870000	2500000	215000	4160000	3740000	5870000	2460000	851000	1590000	1690000	1000000	3670000	2470000	3640000	1620000	3280000	3040000	5190000	2020000	1750000	6760000	2440000	3140000	4690000		2120000	1630000	5130000	2910000	1360000	5630000	1420000	46500	1740000	777000	2580000	45600	3820000	6630000	6640000	1940000	4110000	6550000	2140000	4230000		6390000	5680000	4520000	1530000	4760000	4500000	3920000	4530000	167000	272000	7690000	6140000	2100000	3630000	2740000	117000	1460000	700000	9660000	1800000	4090000	13600000	6000000	9050000	2740000	6540000	5060000	4150000	1220000	4100000	3120000	9820000	3890000	3310000	6650000	15700000	3280000	16000000	10100000	2920000	5880000	2240000	3550000	1870000	39900	24300	254000	1380000	441000	41700	47300	3270000	1060000	1280000	2340000	20200	1660000	5760000		1070000	2320000	47400	3090000	13700	34000	13100		4120000	58600	7510000	447000		98300	276000		3600000	414000	2820000	415000	77100	145000	170000			186000	571000		114000	2010000	2950000	152000	2610000	22400	242000	57200		2060000			20100	229000
4392	O00193	SMAP_HUMAN	Small acidic protein	SMAP	20332.5	47.2875	8	8	330000		2970000		850000		1090000			280000		306000	771000	802000		2610000	3980000	119000				1150000		437000	2740000		145000		1090000	651000	753000		1680000	1330000			1400000	3670000	136000	864000	3090000	158000		2260000	549000		611000			1310000		255000	133000	110000		879000	4690000	221000	407000	293000	1860000	643000	132000	2210000	192000	787000		1260000	453000	1190000	1020000	2330000	268000	1580000	5230000	165000	1380000	82000		1430000	712000			510000	176000	1460000	2710000	159000		836000		189000	1720000	3350000			2690000	406000	243000	3990000	4890000	1650000	1230000	1610000	553000	1220000	175000	2590000	650000	1910000	2440000	739000	336000	3140000	307000	3230000	284000	357000	1220000	327000	2540000	5040000	1020000		202000		1210000	340000		146000		517000	417000	547000						133000		519000	59400			3050000		241000		1840000	69800			128000						466000								122000		1420000		530000	156000				458000
4394	O60216	RAD21_HUMAN	Double-strand-break repair protein rad21 homolog	RAD21	71689.5	48.246	8	8	14400000	22700000	16600000	2160000		23600000	27200000	10500000	7030000	15500000	15200000	8650000	32900000	7750000	17500000	15800000	33500000	3440000	10900000	15600000	11900000	24400000	4860000	10700000	20400000	7130000	10900000	11900000	27600000	18600000	14200000	11600000	34700000	29600000	20100000	12600000	13800000	22400000	7050000	16300000	9490000	5970000	7840000	24800000	5630000	6410000	15500000	5140000	31100000	15100000	12700000	13500000	35300000	4410000	4360000	4680000		2640000	10900000	16100000	3540000	11300000	5910000	13200000	25400000	12000000	7500000	6370000	7840000	1650000	8300000	14500000	9960000	14200000	29100000	5150000	32900000	9890000	23000000	14100000		11300000	4800000	2950000	22600000	38000000	31400000	6680000	6150000	13100000	10400000	10100000	10900000	7430000	17700000	13100000	26900000	12600000	3540000	18600000	22600000	32700000	5800000	15000000	21000000	11900000	15200000	31600000	16400000	15400000	38000000		18700000	33700000	7190000	13400000	9330000	12000000	26200000	16700000	26500000		12000000	8380000	9170000	2550000		25500000	4310000	8280000	8520000	38100000	6400000	22000000	8830000	14400000	10900000		12900000	9330000	9610000	7880000	5960000	16900000	8740000	34500000	12300000	11300000	12500000		17200000	41900000	4470000	14700000		2340000	9750000	7100000	11300000	25800000	4190000	6300000		6330000	5990000	6370000	5070000	9410000	3240000		9790000	18700000		6250000	3330000	8970000	11800000	1140000
4395	Q5VVQ6	OTU1_HUMAN	Ubiquitin thioesterase OTU1	YOD1	38322.4	69.2837	8	8	2140000	5390000	4060000	668000	4080000	2290000	3780000	807000	628000	2590000	1870000	676000	7210000	1110000	1970000	5080000	6470000	523000	900000	2320000	1040000	6240000	527000	2240000	5430000	230000	2710000	4070000	3670000	7730000	2260000	225000	11100000	13100000	9090000	2120000	3230000	6460000	2100000	4630000	3790000	6830000	2290000	12800000	1340000	11100000	2960000	7390000	6670000	6740000	4690000	7100000	22300000	255000		5780000	8170000	2270000	3170000	8130000	360000	2960000	6060000	7520000	5470000	2150000	1650000	3100000	1440000	2810000	1080000	4850000	4340000	1590000	10600000	1060000	6000000	1400000	672000	4040000	2280000	4520000	3850000	2630000	4950000	6940000	7150000	888000	4820000	5670000	1850000	2480000	3560000	5960000	3180000	2210000	10900000	1970000	1720000	11300000	5550000	11800000	4660000	3410000	1250000	4510000	4160000	9490000	10600000	9740000	11700000	3140000	6110000	8180000	2970000	2240000	3480000	1790000	6610000	2950000	15800000		1490000	2340000	1500000	257000	4380000	24000000		4880000	205000	5320000	226000	1890000		4680000	20400000		630000	92500	880000	861000	5750000	5700000	106000	1900000	87800	286000	256000	2750000		30600000		26800000	8220000	4630000	16800000		69400	652000	11000000	15100000	11100000	16500000	137000	89700	475000	145000		167000	11300000	2190000	968000			171000	549000	3970000
4400	P49207	RL34_HUMAN	Large ribosomal subunit protein eL34	RPL34	13292.9	66.7315	8	8	5910000	27900000		7260000		14500000		12900000	20800000	4720000	11800000	5590000	308000	7680000	16200000			12100000	8460000	5980000	4860000	215000	13200000	5920000	230000	20700000	14200000	5500000	171000	7840000	7030000	10500000		133000	12200000	6240000	9060000	123000	12600000	6640000		12600000	7890000		7370000	16100000	4110000	17000000	116000	5430000	13700000	7170000		13500000	6920000	78300		10100000	7420000	6740000		7360000	12800000	1900000	13000000	9540000	9320000		7630000	8690000	8090000	105000	13900000	6730000	1620000	13300000		8300000	15200000	6590000		4660000	14300000	6370000	14400000	1310000	170000	11200000	20400000	5430000	9890000	7210000		291000	7980000	15000000		4440000	16200000	9830000	15500000		18400000	9690000	12400000		7740000		13900000	12000000	403000	11600000	17400000	400000	19900000	6700000	17000000	6270000	2100000	10600000			124000	6290000	4010000	5050000			1420000	2340000	2710000				6790000	14600000	6140000	113000	5300000	5320000		487000	7130000	15900000	5520000		5520000	4790000	9310000		7310000		2760000	12500000	1000000	12800000	2240000	4130000	11400000		2840000	13400000		9490000	8590000	3780000	2350000	12100000	3220000		10000000	1030000		3750000	10800000	14000000	207000	11500000
4401	Q5JTH9	RRP12_HUMAN	RRP12-like protein	RRP12	143702	33.5543	8	8	696000	1430000	116000	999000		702000	489000		1100000	388000	605000		245000		654000		257000	203000	79500	862000			852000		143000	1100000	737000		203000	1900000	1390000	741000	1630000	1230000	1710000	548000	2110000	159000	1640000	779000	97000	547000		110000		1230000		610000		1000000	1190000			891000	932000		869000	265000	621000				708000	90600		113000	632000			923000		119000	809000	736000	333000	570000			594000	296000			930000	522000	1400000	298000	164000		2760000	1160000	2030000	653000		47500	518000	1060000	228000	111000	2230000	896000	3470000	1200000		72400	2090000	587000	47400	352000	4970000	1340000	514000	1740000	7430000	543000	4720000	839000	3910000	145000	365000	4740000		43100		2750000	864000			1740000		249000	967000	1970000		3250000	130000	854000	1110000		2080000	244000			1290000	3860000	111000	1690000	164000		1380000	884000	289000	1010000		2160000		1910000	1130000	67500	1740000		98700	944000	231000	1730000	1080000	56600		2260000							1240000	2100000		1690000
4402	P08294	SODE_HUMAN	Extracellular superoxide dismutase [Cu-Zn]	SOD3	25850.9	80.8766	8	8	1260000	3380000	5260000	1530000	3260000	402000	1560000	2980000		1270000	179000	2690000	2640000	2270000	221000	3030000	2250000	312000	1040000	1530000	1040000	1410000	264000	2710000	4430000	386000	405000	4230000	3440000	2140000	3150000	319000	2620000	4570000	680000	2150000	1670000	4040000		3730000	2460000	1050000	7660000	4850000	755000	551000	787000	3160000	3300000	2800000	1910000	4340000	3090000		7410000	5030000	5650000	571000	2760000	3020000	6160000	2430000	489000	4770000	515000	2880000	459000	4560000	4670000	4680000	10300000	3150000	1460000	6650000	1700000	2630000	2270000	2000000	3650000	4640000	5010000	1130000	386000	3050000	113000	6060000	3700000	2010000	447000	2850000	1990000	5380000	5510000	3880000	5320000	4570000	11800000	12300000	2940000	7030000	5290000	16500000	10400000	9690000	6020000	2600000	6350000	8600000	5430000	6820000	4770000	10500000	1000000	8480000	4040000	7820000	1390000	6400000	6730000	12200000	4550000	2460000	1620000		1540000	1820000	1860000	3660000	1160000	1290000	1930000	2420000	3110000	2760000	1730000	1610000	269000	874000	1880000	2440000	918000	2380000	333000	456000	916000	4140000	1030000	1750000	4200000	4680000	666000	5810000	2780000	73500	1850000	1320000	1120000	952000	1100000	1920000	674000	3100000	1030000	1580000	2600000	590000	2810000	587000	1620000	1520000	236000	2290000	3140000	966000	1560000	995000	2210000	1960000
4405	Q9BU89	DOHH_HUMAN	Deoxyhypusine hydroxylase	DOHH	32904.2	48.6627	8	8	2510000	934000	5240000	326000	7120000	719000	4520000	1770000		2220000		1420000	5490000	1730000		6320000	6010000		1160000	2340000	718000	4940000		313000	8720000	1170000	1210000	284000	7300000	3450000	714000	136000	7670000	10500000	143000	353000	487000	8520000	77100	4070000	10000000		600000	9530000	1190000		1280000		93300	3880000			8010000		1980000	7240000	8630000		1540000	3790000	6300000	2980000		6110000	230000	1680000		9960000	580000	5980000	2010000	7950000		1640000	9160000	266000	5540000	752000	1180000	4940000	5430000	2560000		167000	1120000	8380000	9220000	802000		3330000		1750000	15700000	17900000	3790000	444000	21000000	11500000	318000	10000000	173000	11700000	2600000	7940000	170000	5090000	4330000	13600000		13600000	16500000	4970000	859000	13800000	429000	4500000		3200000	13500000	4800000	3050000	7030000	4550000		1810000		5150000	7500000	244000	239000	1740000	3560000	3020000	7380000					725000		3470000	4110000				7180000		519000		9030000		8740000								5760000	144000		407000				185000	388000		6440000		6150000	5620000				5710000
4408	Q15185	TEBP_HUMAN	Prostaglandin E synthase 3	PTGES3	18697.4	94.2756	8	8	24600000	76700000	1300000	18400000	17000000	53100000	20700000	16900000	56400000	24600000	43300000	13800000	28000000	15200000	58400000	21900000	24400000	31600000	13000000	28400000	22500000	22500000	43000000	18500000	21900000	50500000	43700000	14500000	24800000	30500000	18500000	48000000	42300000	28200000	52700000	14500000	20000000	18900000	54100000	34000000	490000	54300000	16700000	1400000	17200000	46700000	22400000	49600000	328000	29700000	51900000	15200000	34700000	48800000	12200000	828000	25600000	33200000	16800000	37900000	1080000	13600000	42800000	902000	72400000	18100000	44500000	969000	16500000	37700000	15700000	1700000	58400000	14000000	35600000	66600000	27600000	18100000	50100000	28900000	898000	15100000	50500000	15600000	59900000	32700000	26300000	12100000	65500000	25700000	37200000	17400000	1320000	418000	18400000	50100000	31100000	29500000	50900000	51700000	72700000	59500000	26700000	35000000	74200000	24600000	35300000	69600000	61900000	65100000	80500000	32300000	88800000	64900000	81800000	38200000	68500000	10700000	30700000	85900000	25400000	788000	420000	68300000	37200000	51900000	1210000	31500000	14300000	34700000	39700000	38900000	301000	264000	27300000	78600000	65700000	11900000	57100000	27900000	870000	1030000	67300000	147000000	26500000	26600000	41200000	44600000	73200000	23400000	51300000	47400000	22000000	93300000	20700000	114000000	23500000	15500000	73200000	26700000	11900000	77400000	15200000	86000000	77600000	18600000	16500000	100000000	15700000	93300	81300000	18200000	339000	17800000	81000000	77500000	1270000	81500000
4410	O94766	B3GA3_HUMAN	Galactosylgalactosylxylosylprotein 3-beta-glucuronosyltransferase 3	B3GAT3	37121.8	26.3403	8	8	570000	1570000				172000		253000	1090000	1820000	557000			930000	797000			810000	1160000	343000	589000		1580000	1020000	1470000	1550000	1680000			697000	464000	1570000			2010000	450000	1340000		2010000	582000		1170000				1180000	912000	1820000		742000	468000	1290000		117000				499000	796000	563000			371000		1720000	1070000	169000		1370000	1290000	1120000					513000		562000	2160000	923000		296000	831000	482000	59000			553000	844000	397000	527000	1330000			2930000	1280000		1620000	1470000	1540000	2410000		467000	1440000	1450000		1560000		1280000	2450000			363000		1170000	763000	1250000			1010000				762000		232000				174000	448000				752000	1490000	925000		518000	2190000			768000		1020000			735000	796000		1030000	685000		488000		453000		115000	812000			1170000		301000	792000		499000	1450000							1200000	802000		117000
4412	Q96RD7	PANX1_HUMAN	Pannexin-1	PANX1	48050.1	36.2644	8	8		1590000		211000		921000		108000	1890000	316000	1890000			143000	2230000			1550000	75400	149000			2070000	236000		2820000	2340000	66400		432000	91600	494000		163000	470000	49500			2450000	176000		2090000	33200		37600	2090000	585000	2630000		441000	987000	87700		2000000	117000			1260000	204000	617000			2500000		1530000	69800	1370000			1030000	188000		2020000	212000		2490000		501000	465000	769000		16800	2000000	211000	2330000			179000	3090000	309000	1620000	357000				1770000		118000	3730000	630000	2630000		88900	133000	3250000				2520000	249000		769000	2110000	92600	5370000	1420000	3070000	406000		881000				655000	179000	448000		68300		167000	208000				141000	877000	706000		167000	67900			664000	972000			319000	60400	881000					542000	266000	969000	75900		1220000			902000	66500	426000	825000		78300	751000			681000				1050000	813000		667000
4413	Q9NUM4	T106B_HUMAN	Transmembrane protein 106B	TMEM106B	31127.4	71.551	8	8	1880000	5290000	194000	1160000	713000	3830000	498000	306000	5540000	1270000	8410000		195000	889000	6320000	644000	359000	4720000	559000	2220000	352000	493000	4770000	1620000	977000	4250000	6100000	623000	803000	2270000	730000	1750000	811000	867000	3040000	459000	1660000	1100000	4650000	1310000	761000	3590000	506000	397000	298000	4110000	445000	3990000	1550000	1100000	7740000	491000	552000	5390000	274000	623000	530000	4120000	1010000	3060000	3800000	709000	513000	652000	6680000	506000	2090000	1960000	720000	3430000	1850000	1030000	7360000	1020000	1370000	5420000	536000	718000	4660000	4210000	534000	824000	5470000	1050000	2830000	437000	837000	1210000	2240000	1700000	3760000	1600000	1470000	1160000	1470000	7520000	1100000	759000	7540000	3760000	2740000	1480000	1540000	2040000	2120000	348000	936000	1600000	3620000	10100000	536000	853000	8630000	702000	9790000	1330000	6050000	1340000	1980000	9090000	1330000	1620000		2920000	1670000	1380000	1450000	220000	1050000	598000	1080000	201000	948000	265000	1170000	4510000	2720000	476000	2250000	1150000	737000	1520000	1740000	5120000	1030000	911000	673000	2030000	3030000		1190000	257000	1100000	2390000	717000	2520000	696000	914000	2550000	410000	855000	2540000	960000	1330000	2240000	882000	922000	2010000	587000	2380000	1910000	1170000	1180000	839000	2120000	1710000	731000	2580000
4415	Q96A72	MGN2_HUMAN	Protein mago nashi homolog 2	MAGOHB	17275.8	72.7774	8	8	3930000	12000000	1940000	8430000	2620000	8150000	1910000	10700000	7140000	4920000	6530000	6900000	2920000	5970000	7570000	1790000	1910000	3460000	6980000	3060000	7420000	1820000	4140000	5560000	2120000	5540000	4430000	8920000	4660000	4380000	16400000	4590000	4640000	4760000	11700000	6880000	11700000	5240000	4660000	4390000	5200000	12100000	8650000	3080000	9620000	5400000	12900000	4410000		4370000	5510000	15400000	6700000	5080000	2450000	432000	6630000	3930000	15200000	4560000	194000	7480000	5040000	937000	7750000	9010000	4740000	434000	4440000	4290000	4960000	4330000	4960000	9240000	2380000	5040000	3510000	5150000	10000000	3100000	913000	6580000	6140000	3050000	7330000	6810000	3890000	5360000	5400000	3520000	4010000	7420000	4090000	3630000	15300000	5850000	4760000	8640000	5550000	5270000	5980000	2290000	8080000	14000000	10400000	1990000	12700000	2560000	5090000	3670000	3350000	10600000	6280000	2990000	5110000	6400000	4430000	2180000	2070000	3370000	1180000	325000	1160000	1620000	1620000	1410000	569000	1340000	3720000	1620000	1390000	1600000	635000	1920000	5300000	3280000	1890000	1710000	1830000	5150000	292000	600000	2130000	5020000	3760000	975000	6720000	1520000	2540000	746000	13300000	1990000	3020000	2860000	1430000	2770000	6880000	4430000	3050000	833000	5090000	1940000	6020000	2080000	1860000	4110000	4080000	2620000	4110000	904000	2770000	1120000	376000	3710000	2110000	2430000	881000	2130000
4416	Q96HY6	DDRGK_HUMAN	DDRGK domain-containing protein 1	DDRGK1	35610.9	63.3975	8	8	782000	1840000		524000		1570000	3350000	632000	2520000	1570000	3430000	503000	295000	675000	1880000		116000	1370000	398000	633000	600000	53300	1530000	314000		1940000	2030000	258000	49800	1570000	377000	3510000	458000		2310000	57300	479000		2060000	1360000		1250000	1520000		490000	2330000	550000	1420000	239000	569000	2680000	1150000	331000	2460000	190000		1850000	1140000		936000		331000	2030000		2010000	518000	1560000	196000		1560000	429000		2140000		52900	2280000	810000	383000	3230000	369000	101000	525000	2170000	427000	1990000	94500	116000		3900000	911000	1600000	262000		235000	399000	2950000	217000	941000	3320000	2210000	4370000	496000	30600	815000	4230000		910000	516000	3380000	1320000	1730000	660000	2530000	1620000	3700000	3380000	2870000	27500	592000	1550000	106000	137000		1550000	438000	1270000				517000	594000				192000	2730000	1690000		737000	369000			1130000	5500000			200000	667000	2020000		521000		49900	3960000	79900	1390000	142000		2020000	2610000	19900	1100000		1190000	1310000	261000	88800	2110000	217000	164000	1130000	542000	57300		1310000	1630000		1310000
4418	P62888	RL30_HUMAN	Large ribosomal subunit protein eL30	RPL30	12784	79.2162	8	8	5260000	18400000		15500000		7340000		23900000	7080000	4380000	1710000	14800000	240000	16400000	7670000			4860000	18500000	4660000	15200000	1460000	5130000	11100000	1970000	7880000	5490000	19600000	904000	5770000	18900000	4680000	1720000		3040000	15600000	19900000	2540000	6450000	8020000	3150000	7980000	20900000		17700000	6960000	14100000	7310000		5590000	5270000	19400000		4170000	19200000	1920000	1460000	4380000	19300000	7030000	1790000	23700000	5900000	67700	5910000	26900000	4480000	2050000	18800000	8200000	16000000	2040000	5970000	21100000	1360000	7290000		13700000	9830000	6790000	86800	13400000	5900000	7150000	7660000	1710000	2120000	26100000	8010000	3050000	5990000	14000000	1490000	2930000	24300000	8850000		17100000	6900000	11500000	9060000		24300000	24600000	8930000		22700000	825000	11800000	12200000		25900000	9490000	229000	12400000	14500000	15800000	15600000		14500000	317000		1120000	5670000	4850000	2260000	832000	1050000	31900000	3640000	10500000				29600000	5440000	6980000	28100000	11400000	17600000	682000	991000	6860000	12400000	26100000		49200000	17900000	14200000	230000	42600000	1800000	54100000	15800000	36300000	10200000	19800000	39800000	10400000	884000	20900000	13400000	48000000	5240000	2740000	25600000	25500000	10600000	21300000	1070000	9370000	1110000		23500000	11500000	13700000	1590000	3320000
4422	Q86W34	AMZ2_HUMAN	Archaemetzincin-2	AMZ2	41263.4	49.9539	8	8	20000000	9360000	31900000	11800000	51400000	4950000	651000	15900000	9790000	18300000	3290000	8850000	37500000	11100000	8030000	47800000	732000	3700000	12000000	506000	9910000	29500000	5090000	206000	928000	11400000	5430000	21000000	35800000	22500000	20000000	3250000	628000	46900000	7690000	13500000	20400000	45300000	8250000	19800000	367000	5770000	9020000	1100000		2100000	179000	424000	1190000	253000	3840000	17700000	1190000	3290000	767000	1520000	41700000		1640000	1870000	479000	22500000	4260000	421000	4880000	25300000	3660000	1770000	16400000	1430000	7190000	295000	413000	22700000	2450000		32000000	6420000	3990000	18600000	31500000	906000	4860000			1090000	54300000	609000	11900000	657000		80100	31900000	1860000	16600000	7940000	45000000	362000			3910000	3510000	23300000	15100000	32600000	22700000	14100000	6290000	38500000	21600000	3530000	21800000	7390000	5810000	53000000	465000	41500000	18500000	44800000	31700000	65900000		22500000	3610000	16100000	974000	219000	242000	15000000	16000000	444000	67800000	310000	61700000	31800000	202000		14400000	973000	15900000	252000	35800000		1720000	22000000		21100000	20500000		337000	23700000	80900000	20300000	3260000	21600000	4930000	20300000	419000	2350000	45100000	536000		18500000	3210000		6940000	401000	227000	16400000	101000	393000	427000	408000	11800000	224000		423000	541000
4424	O75880	SCO1_HUMAN	Protein SCO1 homolog, mitochondrial	SCO1	33814	73.549	8	8	2200000	16100000	792000	437000	708000	16500000	2910000	636000	11700000	3200000	13300000	515000	2680000		13600000		2210000	9380000	1750000	3500000	3220000	2180000	12300000	1830000	264000	17800000	12400000	3150000	3640000	5510000	2700000	7570000	1280000	3320000	12000000	1760000	10500000	1000000	10100000	9430000		9250000		1660000	3710000	12500000	2890000	14700000	4690000	4220000	11500000	2530000	2530000	12000000			1830000	8420000	1990000	7130000		1620000	12600000		14900000	1970000	7860000		388000	18800000	1360000	1000000	13400000	8040000	4350000	13200000	1760000	1390000	10100000	7960000	224000	3250000	8940000	604000	12700000	2480000	983000	738000	18500000	3130000	12400000	1120000	91800		6330000	16000000	170000	7010000	22200000	17300000	14100000	29500000	1290000	4460000	15900000	330000	8050000	5510000	16400000	20300000	25100000	15500000	21400000	10100000	25500000	9030000	20000000	7840000	20400000	32200000	472000			8410000	1940000	6570000	146000	734000		1550000	2230000	3800000		325000	1860000	15000000	9710000		3350000	1320000	299000		7730000	11100000	1240000	1400000	9890000	5950000	13400000	695000	3670000	2990000	517000	13100000		14300000	1940000	362000	13800000	1600000	3170000	12600000	252000	8060000	8980000	188000		10500000			10300000	753000	59600	1480000	11400000	11200000	761000	11000000
4425	P55058	PLTP_HUMAN	Phospholipid transfer protein	PLTP	54739.4	55.333	8	8	861000		642000	1710000	27200	85800		1970000		883000	79500	1560000	4710000	687000	393000	442000	6480000	96400	718000	1500000	435000	1930000		1500000	3590000	338000	142000	582000	1990000	1650000	868000	153000	520000	3680000	362000	459000	275000	325000	184000	244000	4230000	148000	669000	633000	426000	196000	1470000	153000	923000	1110000	320000	1070000		137000	770000	2490000	384000	59700	729000	1850000	227000	1930000	157000	7190000	167000	2250000	239000	4710000	457000	331000	1160000	3790000	286000	66000	3100000	519000	4300000	1130000	379000	2200000	20500		393000	3220000	511000	4820000	6060000	1520000	210000		73200	2380000	4710000	3960000	872000	110000	1270000	1830000	335000	1450000	160000	284000	4090000	975000	180000	1410000	617000	1390000	269000	554000	1690000	3160000	218000	667000	355000	1190000	163000	2350000	1120000	2200000	571000	305000	205000	183000	212000		493000	748000	385000	72600	231000	915000	384000	429000	897000	219000	282000	195000	1540000	740000	205000	211000	123000	585000	1530000	809000	255000	171000	301000	1920000	2210000	884000	1720000		825000	170000		597000	197000	693000	398000	239000	158000	117000	104000	2390000	666000	187000	434000	172000	90400	319000	483000	964000	132000		214000	122000
4430	Q9H6K4	OPA3_HUMAN	Optic atrophy 3 protein	OPA3	19996.2	41.0208	8	8	1940000	6510000		2140000		4350000		58900	4150000	1650000	3300000				5550000			19400000	1700000	2210000			5560000	159000	1030000	7580000	22600000	305000		2970000		2450000	1390000	1230000	4640000	287000	646000	1000000	6500000	3950000	965000	5730000	106000	1310000	162000	21200000		7540000		8130000	25300000	254000	1350000	4420000			1360000	5290000	177000	11700000			5190000		5930000	330000	4130000	536000		6530000	209000	845000	5370000	2800000	1060000	4890000		433000	2320000	3360000	364000	145000	4660000	149000	4360000			1820000	33500000	1930000	4080000	431000	909000	351000	4850000	27000000	2570000	971000	10100000	7790000	33900000	6390000	254000	721000	40700000				6440000	7850000			26600000		12100000	1290000	11000000			8480000	1160000	412000	467000	2870000	2940000	3480000	1150000	1020000		1970000	2260000	1110000	349000	508000		12100000	1890000	461000	9670000	891000	440000	388000	7750000	2410000	540000	693000	641000	3120000	6800000	772000	818000	1210000		15800000		7680000	881000	703000	9320000			8110000		5960000	7920000			4280000	215000	422000	7590000	785000			11800000	10000000		12900000
4431	Q8N8A2	ANR44_HUMAN	Serine/threonine-protein phosphatase 6 regulatory ankyrin repeat subunit B	ANKRD44	107603	29.5484	8	8	186000	408000				248000			256000		378000				173000			168000				945000	334000			217000	477000			674000		406000	34000		329000		24800		1020000	1550000		228000			115000	368000		1300000			1850000			689000						443000			335000		3110000		384000			3720000			503000			1050000	1710000		200000	2380000	107000		657000						1250000		852000				51700	2930000			2770000	837000	3970000			82600	3350000				4140000	1770000		3000000	3910000		3980000		4440000	1760000						214000							592000		224000			884000	890000				151000		203000						558000		2080000			658000		272000		516000	516000			355000		112000	512000			815000			952000		392000		162000	403000		1190000
4432	A6NE02	BTBDH_HUMAN	BTB/POZ domain-containing protein 17	BTBD17	52470.8	54.3865	8	8	895000	1290000	431000	1480000	805000	1960000	888000	1720000	620000	768000	1530000	3410000	1030000	3170000	1670000	1660000	995000	681000	1400000	401000	1010000	1540000	501000	2340000	113000	785000	836000	1920000	998000	1920000	1490000	1170000	2650000	1480000	693000	1220000	1880000		1050000	2730000	104000	1920000	3030000	592000	1340000	1560000	157000	1550000		2420000	1140000	1980000	1920000	1130000	2100000	3880000		542000	1560000	1590000	1470000	2000000	1090000	190000	2300000	1940000	1110000	3280000	3740000	2910000	3240000	709000	1220000	166000	2130000	1020000	1090000	2270000	2300000	2640000		835000	658000	2250000	2180000	2240000	835000	3340000	1560000	1530000	2150000	2710000	2270000	1810000	3620000	2900000	6150000	5630000	1820000	7780000	2290000	5260000	14200000	2530000	4120000	622000	2420000	3010000	5690000	5850000	5410000		5790000	4730000	3410000	2130000	5520000	1670000	2230000	2600000	177000		230000	406000	600000	714000				724000	878000	129000	99300	767000	3320000	1010000	720000		1150000	1710000	152000		531000		1740000		2160000	1110000	660000		2450000	1170000	3580000	1120000		361000	1540000	970000	927000	497000		554000		678000	991000	1200000		684000	982000		772000		39300	567000	476000	646000	301000	461000
4434	Q9BSA4	TTYH2_HUMAN	Protein tweety homolog 2	TTYH2	58772.4	33.0083	8	8	2300000	5430000				4020000		181000	7270000	1100000	6810000			86300	5120000			2130000		2720000	494000		3090000			7280000	5180000			5940000		7760000			6990000				7560000	1100000		6280000				6090000		2550000		876000	6590000			8220000			236000	2520000		1180000			5220000		5160000		5390000		2610000	1780000			5710000			5160000			5740000	2520000			5040000	650000	8550000	370000			7730000	2340000	5770000					9710000			13800000	5000000	30300000	501000			8260000				50200000	461000			9380000		50800000		5180000			1630000				2400000	543000	1620000			176000	1260000	1370000					2560000	2830000		1630000	382000			1690000	10500000	3720000			1980000	2290000		553000			8390000	241000	2700000			3850000			2070000		2300000	1430000			2880000			2920000				2380000	3240000		4750000
4437	Q9UBM7	DHCR7_HUMAN	7-dehydrocholesterol reductase	DHCR7	54489.4	47.8302	8	8	521000	4690000		187000		2700000		335000	5460000	413000	2680000			199000	5050000			3890000	532000	114000			4610000	537000		3660000	4760000			1040000	476000	3880000			4780000	107000			6410000	876000		5240000	417000		1150000	5510000	171000	4050000		1730000	4980000	1590000	443000	5260000	2070000			3920000	189000	233000		762000	3720000		5650000		3810000			1340000	1020000		4360000			5090000		924000	6260000	4540000		1040000	4470000	1140000	5150000			801000	6780000	2060000	4580000	1590000			3210000	6550000		1020000	6530000	4010000	7870000		392000	5370000	7060000		695000		8030000	7610000	2750000	2870000	10200000		9880000	4650000	7030000	310000		1310000				2750000	1690000	3220000	803000		315000	3190000	2820000				285000	6000000	2550000		715000	1370000			1900000	6140000			815000	1700000	4530000	1690000	476000	500000	324000	3320000		3670000	526000	96200	3910000	794000		3490000		3660000	4570000	512000	520000	4820000			4670000			330000	4350000	2760000		4020000
4442	Q9NXR7	BABA2_HUMAN	BRISC and BRCA1-A complex member 2	BABAM2	43551.7	94.5209	8	8	960000	1060000	495000	456000	1180000	382000	823000	1440000	835000	417000	412000	719000	1250000	582000	333000	921000	1420000	642000	385000	343000	495000	606000	318000	752000	1510000	657000	673000	886000	1110000	641000	967000	497000	1090000	1300000	1230000	695000	1400000	1410000	1350000	828000	1660000	2000000	818000	1580000	543000	806000	219000	697000		688000	1630000	210000	1190000	613000	513000	1010000	1200000	1370000	531000	839000	966000	1440000	1100000	1430000	701000	1570000	352000	1870000	333000	1120000	632000	1090000	998000	533000	1170000	1430000	1380000	820000	1060000	1190000	838000	333000	1210000	399000	1480000	1590000	1310000	1580000	1820000	573000	1390000	500000	1800000	1350000	1030000	975000	1630000	1110000	2050000	2650000	1170000	2540000	1830000	841000	2250000	802000	434000	2090000	1140000	2990000	3360000	1580000	1890000	3550000	2440000	1690000	2610000	1410000	1660000	2070000	1120000	733000	471000	1520000	826000	641000	433000	839000	454000	577000	814000	1600000	226000	467000	1770000	1120000	1170000	567000	941000	921000	185000	453000	1380000	1560000	1080000	564000	1260000	714000	1180000	400000	813000	1670000	1740000	604000	1780000	1850000	613000	959000	1060000	682000	972000	1410000	532000	998000	1090000	264000	736000	1470000	913000	415000	1500000	897000	341000	340000	1090000	1300000	823000	1730000
4446	Q9Y3C8	UFC1_HUMAN	Ubiquitin-fold modifier-conjugating enzyme 1	UFC1	19458.4	90.6865	8	8	7780000	8280000	8600000	2820000	10100000	10700000	9970000	3950000	5620000	7910000	4370000	3440000	12000000	3950000	11900000	6360000	11600000	4580000	5420000	7360000	5590000	9750000	5750000	5660000	8580000	8080000	7390000	8230000	11600000	9040000	6940000	3970000	13700000	12400000	10700000	6460000	7120000	10300000	5970000	9120000	7910000	11000000	3700000	9540000	6790000	6810000	6830000	5810000	5260000	8190000	8060000	7060000	12100000	3440000	3520000	4930000	11600000	4660000	6080000	9700000	4020000	5460000	6750000	8590000	12300000	6970000	7940000	4960000	4690000	8950000	5560000	9190000	6630000	8480000	12300000	6380000	13800000	4570000	14100000	8140000	4570000	5230000	4580000	20900000	5290000	11400000	12900000	4760000	3020000	7960000	7950000	5460000	9650000	6120000	8650000	7160000	12600000	7020000	6530000	11800000	9560000	16000000	8900000	10100000	11600000	7730000	8350000	13600000	9040000	9790000	13800000	8530000	10600000	13100000	3810000	9360000	8110000	5050000	10500000	9840000	12400000	3710000	10500000	5510000	4450000	2670000	7140000	9490000	2430000	4910000	5770000	14800000	3990000	7710000	6280000	9450000	5560000	3230000	8240000	7030000	5640000	5920000	4910000	5820000	6050000	9170000	5860000	7200000	7410000	10600000	9030000	16600000	4870000	8970000	2160000	2870000	5760000	4560000	7770000	10200000	1470000	2020000	4120000	4400000	5200000	4820000	4270000	7320000	4440000	6790000	6530000	7860000	7410000	4090000	3100000	6320000	8530000	2860000
4447	Q8N9F0	NAT8L_HUMAN	N-acetylaspartate synthetase	NAT8L	32837.2	47.1521	8	8	775000	5730000		773000		4890000			4120000	723000	2190000	34400		126000	4800000	62300		3250000	360000	783000	249000		4770000	375000		7430000	3760000	829000		5880000	1130000	2200000	2210000		3610000	2430000	739000		3120000	1520000		1610000			921000	6640000	332000	5500000		4640000	3190000	802000		3310000	57600		91500	3240000	698000	4940000		295000	5350000		4760000	3620000	3740000		123000	6070000	759000	58100	4040000	3120000		3970000		2250000	2870000	1730000		1160000	4960000	25300	5130000			37600	7180000	4500000	4790000	2550000			3150000	6480000	115000	2030000	4310000	1870000	4570000	3010000	1200000	6070000	3630000		1280000		5910000	7130000			7190000	163000	7580000	6510000	8060000	34600		7770000				917000	122000	1170000		299000		937000			30100			3070000	1220000		126000	440000			1180000	769000			63800	145000	1540000		218000	3200000	83700	1380000		2970000	310000		2480000			2910000		2400000	3270000		80400	2210000			2760000				3330000	2940000		3100000
4448	P55145	MANF_HUMAN	Mesencephalic astrocyte-derived neurotrophic factor	MANF	20700.1	77.7243	8	8	7370000	22600000	2130000	12700000	1340000		2450000	3140000	1350000	6670000	2370000	11100000	5030000	3590000		2000000	3650000	1810000	4520000	6960000	5840000	3370000	18600000	6970000	2630000	808000	15900000	11900000	4560000	9680000	4980000	10200000	6880000	3830000	15400000	4270000	4770000	3400000	16400000	8320000	4670000		9300000	3350000	4740000	2270000	6320000	3490000	11100000	7420000	10500000	4550000	3070000	11100000	11600000	2780000	3480000	1190000	3110000	5240000	10500000	3880000	13700000	3740000	16400000	16500000	14200000	9810000	2910000	5680000	16100000	4580000	2910000	5900000	7680000	13900000	2460000	6080000		10100000	6850000	5360000	13400000	16000000	153000	9910000	4650000	13700000	644000	7040000	1510000	15600000	4950000	7620000	9330000	3070000	11400000	21200000	17900000	10500000	15500000	17600000	10600000	18900000	5320000	1870000	12600000	13000000	1490000	12600000	16100000	14100000	565000	11200000	19300000	11400000	15500000	7440000	16100000	14400000	2940000	5420000	1440000	1010000	5500000	160000	1200000	4490000	5100000	4940000	3970000	2500000	1380000	2010000	9240000	1050000	305000	6350000	5780000	7440000	1260000	3360000	7340000	1590000	6610000	2760000	4790000	7770000	10600000	2930000	13000000	3990000	12000000	1250000	10800000	11000000	6380000	2960000	764000	2370000	2980000	931000	5300000	9510000	545000	6210000	4700000	804000	6700000	2790000	1080000	2730000	2420000	1410000	394000	609000	3260000	10700000
4450	Q32NB8	PGPS1_HUMAN	CDP-diacylglycerol--glycerol-3-phosphate 3-phosphatidyltransferase, mitochondrial	PGS1	62730.3	59.9889	8	8	238000	194000		180000		2880000		184000	2400000		3540000	83100	100000	5170000	3940000			2270000	90500	450000	397000	79700	2440000	319000		3230000	3310000	582000		317000	266000	3430000	149000		3520000	371000	264000	91900	3060000	624000		5060000	155000	634000	426000	3250000	203000	2800000		198000	4500000	290000	136000	2760000	172000	57100	120000	669000	5640000	442000	100000	721000	3000000	79600	4300000	711000	2950000	40600	4760000	4610000	139000		2810000	504000	150000	1170000	261000	294000	5560000	537000	53200	559000	2700000	113000	3680000	196000	462000	61300	3760000	452000	835000	250000	374000	84300	465000	5780000	126000	2530000	7320000	6080000	5350000	1300000	1660000	4920000	3670000		1800000	133000	5340000	6420000	7810000	4330000	8070000	83900	8610000	3680000	8130000	1350000	1560000	6590000				644000	147000	332000				33000	455000				346000	3740000	447000	75700	138000	214000			431000	544000	212000		257000	186000	684000		465000		203000	3760000	342000	2660000	171000	113000	857000		116000	661000	104000	889000	1970000	135000	127000	1120000	74800		713000			146000	339000	535000		1030000
4451	Q86U42	PABP2_HUMAN	Polyadenylate-binding protein 2	PABPN1	32749.1	65.3354	8	8	943000	3500000	535000	1100000	241000	2680000	349000	94600	2490000	641000	2120000	313000	498000	352000	3030000	94000	337000	941000	357000	899000	1510000	207000	2170000	606000	115000	3120000	1780000	745000	447000	1290000	1740000	1290000	700000	1320000	3880000	1160000	2240000	356000	2400000	1510000	81700	1960000	1050000	711000	358000	1830000	789000	1780000		710000	1480000	409000	369000	1120000	290000	107000	527000	1150000	702000	1220000	85700	574000	1400000	182000	2300000	1850000	987000	293000	182000	1320000	471000		2070000	789000	516000	1490000	193000		3690000	840000		731000	1610000	527000	2500000	882000	269000		2390000	551000	1680000		162000	176000	1530000	2390000	574000	939000	2000000	4980000	3350000	1090000		3440000	3470000	527000	1100000	617000	2850000	2850000	4420000	1500000	6390000	1520000	2080000	2120000	2510000		314000	3480000	231000	413000	278000	926000	368000	507000	164000	344000	221000	313000	523000	1570000	383000	1030000	1540000	1640000	1570000		1070000	316000	158000	166000	1570000	3280000	146000	2000000	2710000	692000	2090000	874000	4750000	3920000		2980000	622000	263000	338000	157000	1330000	825000	387000	1670000	397000	835000	2160000	246000	138000	2220000		517000	1030000	1020000	426000	193000	983000	1180000	506000	400000
4454	Q9HAV4	XPO5_HUMAN	Exportin-5	XPO5	136311	33.4374	8	8	4260000	12000000	266000		794000	5520000		668000	11400000	2020000	8860000	657000	1390000	381000	37000000		811000	3460000	1480000	1740000	1350000	3780000	29600000		352000	33700000	356000		675000	4440000	333000	27100000		385000	25200000	577000	1780000	272000	32800000	875000	2120000	31600000	182000		603000	28800000	858000	23100000	2620000	12300000	24400000		2110000	29800000	120000	672000	1210000	16400000	1150000	2950000		358000	29100000	205000	31600000	231000	24000000		477000	2300000			31600000	1080000	3210000	20900000	474000		21600000	8380000		467000	23800000	346000	2810000	654000	550000		33300000	9390000	22100000	152000		1370000	380000	18300000		523000	29500000	11700000	22700000	1130000		512000	22800000	689000	790000	1410000	23400000	2740000	1640000	264000	2200000	1220000	31400000	885000	23200000	2180000		16700000	280000			23000000	3140000	12400000	142000	398000	144000	931000	199000	29900000		397000	3370000	26500000	16300000		8190000				14300000	40200000			449000	213000			807000	112000		29500000		23200000	95900	4690000	19700000	139000	168000	17400000		20900000	14800000		357000	23100000			20200000		94400	194000		15700000	203000	23200000
4457	Q9NWV4	CZIB_HUMAN	CXXC motif containing zinc binding protein	CZIB	18048.4	83.3491	8	8	5530000	8490000	9500000	5140000	11500000	7090000	12000000	5350000	2390000	7420000	6270000	8100000	12000000	5180000	4700000	4970000	10800000	129000	4260000	4590000	5170000	8520000	2480000	5930000	6540000	421000	2880000	6840000	10800000	7180000	5860000	5010000	14000000	9520000	8720000	5940000	5930000	10300000	244000	6860000	4710000	4480000	4510000	9570000	7200000	3990000	7730000	2460000	3400000	6240000	5140000	7740000	11100000	2540000	2550000	2150000	10100000	1920000	7380000	8150000	1870000	6700000	3080000	8670000	7640000	7770000	3640000	1100000	3040000	8020000	4180000	5690000	4000000	5860000	11400000	354000	14200000	3360000	10100000	7180000	2330000	6580000	2990000	6110000	5930000	11400000	13200000	3080000		6350000	4870000	4420000	11400000	6490000	8490000	5630000	12700000	8190000	10100000	11800000	15200000	16300000	4180000	12800000	19600000	6960000	10700000	15800000	23600000	14900000	17600000	12800000	26400000	16100000	3760000	14000000	18600000	7240000	12100000	24500000	9870000	870000	7070000	4590000	5410000	86400	6100000	8350000	4790000	4360000	3820000	9080000	2980000	8000000	8670000	12600000	8840000	3520000	7510000	7180000	4450000	2190000	1210000	9480000	7810000	15000000	10700000	5600000	7670000	7280000	9960000	17900000	5740000	12200000	2300000	96800	7390000	7470000	9530000	6240000	7550000	1740000	11000000	2000000	4560000	5160000	6980000	2790000	5120000	2310000	938000	9920000	4670000	6430000	167000	8790000	6190000
4460	P19387	RPB3_HUMAN	DNA-directed RNA polymerase II subunit RPB3	POLR2C	31441.2	59.7524	8	8	1490000	2280000	1520000	491000	1040000	1790000	1920000	231000	834000	296000	82400	239000	1600000	158000	1110000	1030000	1940000	979000	419000	539000	352000	611000	2370000	408000	1060000	461000	2490000	234000	695000	800000	564000	90800	984000	1040000	671000	540000	523000	953000	1140000	1940000	916000	170000	203000	753000	914000	2100000	563000	3220000		619000	1640000	564000	133000	1770000		193000	138000	4220000	438000	222000	1150000	523000	1750000	902000	2060000		1100000	488000	211000	1230000	123000	1540000	1470000	256000	890000	2390000	151000	406000	745000	552000	1150000		1860000	390000	509000	1190000	1780000	2220000	1960000	276000	1760000		1030000	784000	867000	1150000	1520000	1210000	2850000	932000	3440000	415000	1050000	2010000	3000000		1440000	1240000	3990000	3830000	2360000	675000	3070000	2590000	3290000	703000	4620000	307000	2020000	1730000	138000		572000	1040000	212000	369000			188000			128000		161000	464000	369000			335000	79500	157000		310000	641000	244000				478000	229000	203000	249000		363000		386000	156000	77500	55900		54200	231000	171000	914000	630000	221000	196000	136000	79200		66600	701000			915000	322000		697000
4461	P35754	GLRX1_HUMAN	Glutaredoxin-1	GLRX	11775.7	71.5506	8	8	3860000	3090000	6280000	1950000	7280000	3910000	6750000	3200000	194000	7230000	120000	1270000	8940000	1830000	2110000	6510000	4060000	1520000	1670000	4720000	2340000	3570000	2510000	2690000	5690000	4030000	6760000	2570000	4670000	6840000	2240000	795000	5540000	7180000	4180000	1980000	3080000	6550000	7330000	7690000	2100000	4090000	2220000	5420000	2710000	10300000	2530000	5180000	4090000	6120000	5750000	2000000	5430000	2660000	2290000	7450000	6710000	3320000	2250000	8920000	5750000	3170000	7760000	6660000	7530000	3710000	4350000	10400000	2900000	9710000	3560000	6520000	614000	3140000	4330000	6230000	4630000	3180000	3340000	5790000	4640000	1760000	5890000	1440000	2520000	5700000	6050000	2520000	11100000	4050000	6650000	3210000	3920000	6780000	2210000	12700000	7730000	4930000	7500000	9450000	11500000	6690000	3030000	2770000	6300000	1890000	3810000	7100000	8590000	6500000	7240000	3450000	7650000	11900000	10700000	4090000	5000000	4220000	3460000	4740000	5240000	4010000	1310000		1140000		3880000	7960000	69700	508000	1120000	5870000	1960000	5150000	430000		147000	270000	3700000	381000	2410000	1310000			409000	5330000	345000	2270000	86400	4330000	743000	9140000	473000	854000	211000		253000	429000		5710000	266000	249000	313000			282000	261000		179000	3760000		4260000	3070000	195000		1020000	3250000	122000
4463	P57087	JAM2_HUMAN	Junctional adhesion molecule B	JAM2	33206.9	78.4849	8	8	872000	5020000	337000	724000	258000	926000	113000	1100000	3210000	1160000	1810000	325000	538000	877000	781000	532000	251000	2180000	1380000	966000	1330000	74100	2580000	1440000	915000	3680000	2010000	1700000	514000	1700000	475000	2800000	895000	1180000	3650000	210000	623000	776000	2410000	1270000	944000	2190000	2020000	814000	1150000	3890000	1360000	3040000	1160000	2340000	4250000	723000		4430000	1460000	1680000	917000	1920000	1260000	1500000	3620000	158000	2090000	279000	4340000	629000	2020000	1210000	1170000	4920000	1920000	642000	1910000	1410000	565000	2350000	166000	1560000	3140000	1220000	1770000	872000	2870000	1940000	2460000	367000	576000	2130000	5000000	1220000	3660000	1540000	896000	2900000	943000	7030000	892000	8840000	8680000	17300000	16700000	4790000	9000000	16100000	26000000	681000	1420000	594000	5100000	5220000	2470000	16300000	6490000	508000	9430000	1220000	11600000	1510000	1850000	5000000	488000	1260000		1490000	1060000	1290000	314000	1370000	927000	898000	646000		582000	1030000	1900000	1600000	960000	1190000	1080000	1090000	314000	596000	1120000	3760000	3050000	804000	1580000	1030000	1270000	1690000	540000	570000	3740000	1920000	2780000	1910000	513000	1020000	1240000	183000	1360000	2240000	568000	1890000	1630000	609000	1480000	1530000	1820000	437000	1950000	931000	1150000	408000	2850000	1380000	282000	3070000
4468	O14949	QCR8_HUMAN	Cytochrome b-c1 complex subunit 8	UQCRQ	9906.37	58.5416	8	8	28400000	71300000		3350000	146000	58200000	98800	7870000	58200000	28100000	47300000	3990000	137000	3100000	53200000		193000	41700000	17900000	30700000	13400000		57800000	10800000	103000	63700000	52100000	6960000		29100000	5340000	33400000			42500000	6970000	6570000	755000	55700000	24600000		54900000	1640000		8680000	63800000	6650000	71000000		25300000	33500000	5520000	622000	49200000	3460000	7010000	263000	35700000	10800000	34800000		5390000	49400000		87800000	7830000	36600000	678000	2760000	76100000	18700000		53800000	7440000		48900000		30100000	42000000	35800000		6280000	59500000	9510000	44700000			10100000	93200000	22300000	44300000	11900000			8810000	116000000		11800000	134000000	42900000	117000000		30600000	13500000	112000000		5460000	99100	92800000	71700000		9080000	130000000		172000000	15800000	132000000	29900000	217000	86100000				36300000	20900000	21000000			23400000	18400000	25700000				42000000	48200000	33400000		37800000	30300000	71500	74300	33000000	44800000	31700000		46400000	25900000	45500000		37700000		11100000	45100000	10700000	44100000	850000	23100000	40500000		606000	49300000		46300000	43500000		6580000	43500000	5050000		46500000			5720000	56800000	45900000		44600000
4469	Q9HBH0	RHOF_HUMAN	Rho-related GTP-binding protein RhoF	RHOF	23625.4	43.7487	8	8	2280000	4710000	1160000	2760000	2740000	5380000	2740000	2830000	3540000	2120000	3100000	2680000	2990000	2170000	168000	1350000	1910000	1950000	3940000	1780000	3070000	1540000	1880000	2420000	3310000	3010000	2840000	3470000	1720000	2820000	4380000		2570000	2170000	2760000	1760000	3250000	1720000		2580000	2170000	3170000	1470000	2130000	3680000	2800000	3120000	2800000	3240000	2010000	2450000	2580000	3350000	1820000	1100000	837000	2080000	1690000	2140000	2790000	1220000	126000	2480000	2150000	4240000	3150000	2300000	731000	1210000	3630000	3870000	4400000	3320000	8710000	4740000	3120000	2220000	1260000	4150000	2900000	425000	2890000	3060000	318000	3790000	2790000	3960000	1740000	4530000	2230000	2580000	1680000	1710000	1450000	9490000	4450000	1720000	3500000	3170000	4010000	806000	3720000	3180000	7740000	5310000	1010000	5820000	3300000	7570000	3950000	3560000		5890000	4220000	4830000	6310000	4140000	4250000	2320000	4870000	1920000	1750000	156000	1160000	638000	949000	1210000	541000	643000	1670000	1530000	1150000	603000	415000	694000	1210000	32300	1820000	1910000	1340000	681000	1050000	1160000	1040000	1750000	217000	1360000	490000	2370000	2100000	2240000	3260000	715000	1550000	1150000	1030000	579000	126000	769000	1520000	302000	78500	1330000	204000	1130000		1510000	2330000	333000	1630000	1340000	1030000	1280000	263000	1380000	1150000		1830000
4470	Q9Y6G5	COMDA_HUMAN	COMM domain-containing protein 10	COMMD10	22966.4	40.5721	8	8	814000	184000					558000	99400		515000		166000	533000	231000	118000		588000		509000	609000	722000	96100		389000				923000	343000	817000	1520000		916000		1220000	457000	898000			543000		167000		270000	576000		507000					657000		133000	255000				263000	539000		192000	146000		303000	786000			414000	1210000	792000			741000	1490000	135000	611000	126000	1340000	745000		334000	981000	246000	268000		303000	98300		595000	250000	524000	233000		1090000		1620000	1640000		1720000		1450000	776000	754000	159000		1410000		1550000	1350000	3690000	598000	1690000	3570000	596000	1580000		1170000	764000	1310000					142000	459000			235000	258000	366000				1840000	841000	642000	2000000	353000	1660000			760000	296000	1550000		1570000	389000	1010000		1840000		3460000	1210000			906000	1380000	1170000		333000	977000	2070000			2050000	104000	1060000	276000		1140000				792000	757000
4475	Q9NWV8	BABA1_HUMAN	BRISC and BRCA1-A complex member 1	BABAM1	36560	91.8051	8	8	1120000	1080000	1140000	365000	2240000	991000	1700000	411000	626000	943000	988000	283000	1310000	975000	697000	983000	1570000	387000	295000	1120000	1010000	1640000	1010000	947000	1740000	1250000	1560000	518000	2910000	1540000	1230000	1180000	3320000	2940000	1420000	608000	1270000	1470000	615000	1460000	2300000	1790000	2140000	1530000	707000	564000	1290000	721000	264000	1270000	1580000	827000	2680000	1420000	1480000	843000	2100000	482000	1100000	1470000	918000	754000	1010000	1560000	1730000	597000	616000	2100000	695000	3220000	607000	1250000	800000	1880000	1700000	3110000	1320000	920000	1680000	794000	688000	259000	721000	896000	629000	3540000	1470000	582000	1510000	1340000	968000	754000	1330000	1710000	3170000	2740000	2240000	351000000	24600000	335000000	79400000	29000000	16600000	233000000	346000000	1510000	416000000	16700000	240000000	280000000	127000000	116000000	319000000	2820000	144000000	1870000	130000000	677000	2530000	2050000	979000	967000	80400	324000	435000	382000	1620000	1540000	377000	308000	1070000	2080000	601000	2330000	983000	670000	252000	1200000	1070000	687000	694000	617000	522000	272000	679000	888000	3950000	785000	737000	2840000	4060000	3040000	2350000	5980000	823000	267000	296000	866000	1110000	1590000	1680000	1120000	1410000	439000	1400000	780000	872000	572000	1360000	761000	340000	1260000	963000	692000	632000	2430000	1510000	944000
4477	Q16718	NDUA5_HUMAN	NADH dehydrogenase [ubiquinone] 1 alpha subcomplex subunit 5	NDUFA5	13458.7	86.7134	8	8	16000000	122000000	394000	73800000	757000	57900000	707000	12500000	41500000	16500000	50200000	15300000	1050000	15300000	26300000	750000	817000	55000000	24400000	17100000	52400000	325000	57800000	84500000	1120000	48400000	56600000	15500000	918000	20200000	7440000	24200000	1340000	950000	25600000	4790000	7990000	755000	19300000	23700000	222000	39100000	8660000	720000	11500000	32000000	55200000	91700000	1060000	15900000	28600000	8040000	1890000	54600000	10800000	535000	808000	43200000	11000000	22500000	1390000	7180000	48900000	884000	53000000	16200000	38600000	1140000	4250000	23800000	55300000	518000	57000000	6090000	1160000	44500000	1030000	60500000	18900000	29600000	1200000	12700000	62600000	76900000	27000000	1240000	2020000	9440000	32500000	17400000	40500000	59100000	1750000	115000	11000000	37400000	1730000	68000000	72000000	39000000	50900000	17200000	36900000	20200000	47500000	1010000	14500000	2110000	54500000	51700000	585000	16500000	38200000	2090000	79500000	73100000	64800000	43600000	1560000	36100000	1030000	251000	41300	11600000	8300000	11800000		110000	4580000	7150000	14200000	839000	201000	498000	5060000	15700000	8300000	2060000	10000000	12000000	113000	245000	11100000	11300000	3870000		8280000	18300000	14800000	1000000	8830000	1440000	22200000	15700000	9830000	19200000	5340000	3550000	12800000	220000	3620000	19300000	2190000	18100000	19800000	2920000	5030000	13700000	2950000	163000	18200000		49000	3020000	22300000	13100000	78700	22800000
4479	Q14011	CIRBP_HUMAN	Cold-inducible RNA-binding protein	CIRBP	18648	90.0232	8	8	1570000	8720000	3010000	5160000	3950000	1720000	3470000	3140000	564000	2360000	249000	6540000	6590000	3410000	584000	1180000	3860000	441000	2390000	2600000	9480000	2780000	1920000	6080000	1960000	410000	2680000	6840000	3340000	3190000	8140000	2820000	4780000	3820000	2660000	4860000	8600000	4610000	1630000	3460000	1570000	2640000	2710000	4910000	6740000	2500000	7780000	1990000	2480000	2940000	2510000	4470000	4900000	1830000	1760000	1500000	2420000	1810000	8480000	3010000	1770000	6980000	2690000	2100000	1590000	10900000	2110000	1170000	2190000	3140000	3060000	1200000	2370000	5750000	4810000	3200000	5420000	2400000	4600000	5080000	1840000	6500000	2710000	3180000	985000	2830000	5650000	2830000	1440000	3500000	2890000	2670000	2340000	3040000	10400000	4440000	2880000	7210000	5110000	3500000	5670000	4060000	3770000	12400000	6150000	3160000	8450000	3920000	5080000	7440000	12400000	6370000	4420000	6460000	6450000	6550000	5380000	1740000	2340000	3620000	2470000	1920000	2780000	726000	2670000	1610000	1380000	2790000	1210000	1230000	1730000	3870000	1330000	3980000	630000	2040000	1790000	1370000	2470000	1050000	1300000	1040000	1030000	2130000	2180000	8150000	3230000	2830000	1080000	2060000	4930000	7920000	1570000	2020000	687000	1530000	3690000	1560000	2550000	3620000	1400000	1340000	3440000	1900000	1360000	2170000	888000	2530000	1910000	997000	1820000	6290000	3930000	2080000	1610000	2000000	3480000	1610000
4480	Q6NXT6	TAPT1_HUMAN	Transmembrane anterior posterior transformation protein 1 homolog	TAPT1	64259.6	35.4311	8	8		1320000				2220000			457000	63100	982000				796000			437000					520000			510000	708000	37500		81400		1140000			1760000		118000		409000	85000		986000				673000		538000		632000	796000			447000	259000			44500		360000			1380000		2230000		531000			842000	207000		1380000			1490000	102000		2260000	949000			559000		1080000		139000		657000	134000	1180000				269000	1240000		235000	927000	1630000	3310000	440000		57300	4730000			120000	6550000	2070000		2000000	3390000		5380000	131000	5770000		555000	1740000					76900	131000				26900	200000				268000	345000	465000						244000	172000					234000		232000		116000			501000	107000		519000			82100		120000	679000			226000			326000				692000	249000		273000
4481	O00214	LEG8_HUMAN	Galectin-8	LGALS8	35808.1	57.6623	8	8	885000	2080000		1400000	1180000	1090000	1040000	1240000	2020000	932000	2060000	445000	916000	1040000	1430000			1740000	747000	1250000	1010000		1950000	2040000		1890000	1870000	2480000	1280000	1310000	1050000	1120000	1110000	1340000	1750000	482000	1600000		1720000	1230000		1450000	420000		1850000	1160000	1400000	2100000		1080000	1210000	469000		1750000	622000		1590000	1310000	1740000	1530000		841000	2310000		2210000	1970000	1580000		181000	3550000	1450000		2050000	3390000	1790000	2210000		586000	1500000	1460000		1510000	2050000	476000	2320000		1190000	1160000	3410000	160000	2440000	573000		3220000	2180000	4170000	1690000	3500000	7170000	2240000	4700000	7810000	2920000	2780000	3950000		3320000	4320000	3950000	4230000	1750000	2160000	4300000	5980000	7470000	3020000	4050000	2250000	6730000	6540000	1700000		853000	1020000	367000	380000			784000	356000	241000	177000			823000	1020000	1150000		565000	1140000			1650000	1890000	1210000			69200	1360000		1250000		1400000	1270000	1550000	480000	656000	859000	154000		1030000	2970000	1200000	2330000	2950000	103000	897000	333000	962000		3160000	1430000	1310000		2880000	2310000		2100000
4483	P21246	PTN_HUMAN	Pleiotrophin	PTN	18942	54.5401	8	8	1090000	3980000	296000	4050000	260000	81500	1000000	9080000	1630000	919000	728000	11600000	889000	5610000	1060000	907000	278000	429000	4750000	2640000	4300000	132000	1740000	3250000	592000	13400000	941000	4560000	225000	1070000	6470000	1940000	321000	304000	1060000	3900000	9550000	213000	416000	5480000		1050000	7610000	201000	3930000		3790000		759000	1040000	5170000	6920000	1130000	17600000	6960000	51100	258000	441000	3010000	1510000	375000	6930000	1450000	515000	1340000	9480000	495000	730000	4830000	7320000	7260000	338000	926000	7960000	252000	8240000	256000	3090000	1150000	1210000	577000	4970000	1840000	6970000		299000	435000	12000000	1350000	961000	1880000	1830000	285000	375000	8610000	873000	856000	17200000		1560000	1200000	1220000	17000000	6570000	4350000	500000	10000000	221000	2240000	1810000	500000	8620000	373000	474000	182000	7010000	1430000	6700000	1030000	5350000	1010000	2260000			1460000			1430000	1570000	1290000	962000	1980000	56100	959000	13400000	971000	622000	1020000	3840000	12800000			588000		1260000	907000	16400000	1760000	1090000		15100000	5090000	13500000		1580000		1800000	6450000	947000	3230000	5880000	991000	1300000	829000		542000	6050000	991000	16000000				3910000	960000		982000		1030000
4487	P42898	MTHR_HUMAN	Methylenetetrahydrofolate reductase (NADPH)	MTHFR	74596.6	49.429	8	8	1270000		3710000	946000	4170000	1480000	3160000	3620000	1430000	2120000	779000	2830000	4920000	1020000	1320000	1210000	6820000	1580000	1120000	2580000	2400000	2920000		238000	6680000		932000	1190000	7210000	3370000	2330000	1430000	6210000	8090000	904000	1340000	1530000	948000	2540000	2340000	8020000	1100000	349000	7620000	2710000	1740000	2690000	1130000		1950000	1170000	412000	6920000	305000			8550000		452000	2350000		3390000	1550000	7340000	3210000	2660000			2120000	5050000	1710000	1660000	742000	8100000	10100000	2290000	2750000	2520000	2280000	4820000	882000	2470000	1460000		1550000	8980000	774000	2400000		2200000	1250000	958000	3710000		8540000	606000	2840000	4400000	2660000	5250000	1970000	5040000	96900		3380000	383000	1170000	10400000	4010000	4660000	15000000	4680000	4730000	10000000	4600000	3670000	3570000	1900000	9100000	6730000	4540000		3460000	466000	777000	60400	2930000	6800000	459000	676000	1060000	4660000		667000	1310000	492000	193000		2030000	59200	2510000		537000	1910000	1380000	5140000	1740000	1420000	441000		1200000	5270000		638000		997000	108000	1570000	404000	3080000	547000	808000	1390000	395000	1180000		795000	726000	51700		479000	4300000	3430000			599000	243000
4488	Q8TCE6	DEN10_HUMAN	DENN domain-containing protein 10	DENND10	40513	61.1713	8	8	4280000	4540000	751000	2150000		9340000	1110000	328000	12500000	2050000	9490000	530000	2720000	304000	10500000	1220000	664000	5580000	587000	2330000	781000	1880000	3800000	1140000	816000	13900000	12600000	3620000	5660000	6030000	1190000	19400000	7950000	372000	13500000	4110000	5780000		2490000	9070000	392000	13300000	99600		2360000	7060000	1900000	1420000		4970000	5460000	3420000	7360000	1300000		201000	350000	2920000	1270000	5450000		242000	10600000		11900000	2350000	6860000		1740000	3710000		1760000	14400000	1460000	7290000	6490000	3130000	656000	11100000	8350000		1470000	11000000		12700000	10100000	396000		15100000	3890000	9740000	826000	4960000	517000	7090000	14000000	8840000	1750000	9440000	10500000	8690000	8330000		6430000	14000000	350000	6380000	588000	9080000	5300000	9540000	277000	10700000	8550000	10800000	2780000	6850000		7530000	10800000				7350000	3390000	9950000				93600	2290000	2210000	202000		422000	14000000	6420000		5340000				2710000	26800000	284000			2790000	5140000		4710000	2710000		24700000		7650000	1290000		10500000	3410000		7390000		11000000	7940000			13700000			10400000				5190000	8200000	532000	6160000
4489	O95168	NDUB4_HUMAN	NADH dehydrogenase [ubiquinone] 1 beta subcomplex subunit 4	NDUFB4	15208.6	66.0085	8	8	29000000	190000000		20600000		139000000	88300	3460000	191000000	32300000	154000000	1620000		5070000	167000000			94500000	3550000	21900000	4190000		72200000	9320000	1150000	153000000	129000000	9240000		29100000	3500000	87300000			106000000	5550000	4850000	397000	89900000	20600000	125000	99100000	380000		7850000	110000000	100000	111000000		25100000	69300000	4540000		68400000	709000	94500		54700000	3150000	19000000	169000	1270000	115000000		105000000	2640000	63100000	858000	826000	20300000	6600000		146000000	1570000	181000	48200000		3950000	55800000	18900000		3770000	96400000	4360000	119000000	1380000	490000	3310000	142000000	16700000	82400000	5960000	79000	1200000	2410000	70400000		1100000	81500000	24300000	89400000	651000	7370000	3960000	66600000		2300000		64500000	22400000		1890000	69900000	1030000	87500000	5300000	86600000	2660000	401000	19000000				27900000	9240000	17100000		640000	521000	7820000	7100000				3880000	34400000	17100000		11700000	3370000			21800000	92100000	3310000		4230000	9440000	27000000		3280000	676000	512000	32900000	290000	40200000	1870000	2350000	25900000		488000	34600000		30200000	32300000	181000	826000	30800000	358000		34900000			770000	34700000	30600000	525000	35800000
4491	O15111	IKKA_HUMAN	Inhibitor of nuclear factor kappa-B kinase subunit alpha	CHUK	84639.6	43.5587	8	8	62800	1660000				963000			1650000	171000	598000				1950000			1320000		232000			2040000			2940000	1110000			287000		1120000			1080000	658000			1260000	279000		1390000			591000	1100000		1070000	370000	165000	1500000			1250000				1590000	563000	196000			1530000		1320000		1260000		550000	282000			878000			1820000			1180000	545000		684000	1630000		1580000				2050000	330000	1240000					1000000	388000	748000	2790000	680000	1710000	239000			1310000				2520000	401000			1870000		2140000		1870000	188000		168000				602000	72000	461000			384000		435000					798000	268000		436000				575000	1540000	968000			581000	1010000					1040000		1010000			413000			1270000		557000	371000		199000	752000			615000				762000	511000		870000
4492	Q99797	MIPEP_HUMAN	Mitochondrial intermediate peptidase	MIPEP	80640.7	27.681	8	8	524000	1930000	1950000	449000	398000	143000	1100000	649000		472000	1150000	445000	1110000	205000	1650000	124000	655000	200000	304000	767000		1450000	280000	494000	277000	1370000	1000000	422000	436000	1460000		141000	624000	791000	1600000	1110000	479000	690000	2140000	1870000	437000	1480000	542000	873000	1150000	2280000		1680000	498000	867000	1860000	476000	186000	1090000		118000	248000	774000	629000	631000		111000	3470000	471000	3710000	640000	1750000		207000	1830000	545000	171000	1890000	669000	288000	3480000	1820000		1700000	1170000	47200	1010000	2040000	336000	2380000	237000	1110000	434000	2530000		2100000			680000	466000	4050000	661000	349000	3260000	1850000	3070000	435000		291000	1560000	89100	433000	541000	2650000	3450000	1250000		4600000	535000	5170000	276000	2240000	448000	578000	455000	2010000		1860000		559000		463000		483000	515000			1010000	291000	641000	144000	540000	646000			49100	257000	156000	1160000			155000				931000	320000					466000	599000	2080000	172000		149000	45400	1470000	82900			979000							2290000	964000
4494	Q5SWX8	ODR4_HUMAN	Protein odr-4 homolog	ODR4	51103.1	33.4019	8	8	3460000	2760000	40500	2730000		4530000	3180000		6270000	3310000	6100000				5880000			906000	2490000	3200000	1940000	960000	6250000			1410000	6390000	4240000		4000000		11300000	157000		7410000	3280000	3540000		9420000	3390000	2000000	7970000	2200000	1430000	2450000	1430000		1340000	167000	2920000	8060000	3140000		972000		64200	2430000	947000		3720000	868000		5360000		1820000	42400	744000		3240000	6010000	386000		6210000	3950000	7170000	1050000	125000		4340000	5680000		3330000	6500000	1340000	6780000		1990000		7650000	2840000	6070000		366000		8070000	61700000	492000	3810000	1240000	3870000	7600000	15800000		4000000	2340000		3990000		6950000	4220000	244000	248000	2550000		8250000	2090000	5480000	1610000	213000	10400000				1120000	4360000	416000				667000	4020000					3970000	4650000		7040000	4090000			940000	84600000		1010000		5750000	4390000		5730000			1380000	5070000	1150000	4700000		5490000			912000		906000	774000			1090000			815000		574000		723000	716000	1040000	1200000
4497	Q96AJ9	VTI1A_HUMAN	Vesicle transport through interaction with t-SNAREs homolog 1A	VTI1A	25217.7	63.8785	8	8	1010000	9750000	299000	7890000	108000	5220000	1410000	1740000	6290000	2940000	4590000	2310000	391000	2550000	7070000	301000	325000	3340000	3910000	2150000	3370000	71000	5010000	2100000	579000	4350000	5180000	7270000	901000	6360000	7120000	2510000	854000	591000	3990000	4090000	7630000	1180000	4530000	6530000	390000	4030000	496000	1920000	4050000	3180000	1390000	4480000	2930000	3290000	3370000	5880000	1260000	1280000	2220000	427000	2610000	2490000	4410000	6780000	1090000	8380000	5230000	1400000	7460000	8260000	3990000	896000	2980000	4510000	2990000	712000	6300000	4280000	1570000	9000000	844000	4050000	7070000	6400000	1170000	7190000	5350000	1300000	6090000	2960000	1900000	2550000	7510000	1940000	5670000	3730000	1060000	2130000	9050000	9530000	2500000	9110000	14100000	19000000	12000000	18300000	13500000	17000000	12500000	510000	134000	20200000	15300000	19100000	16900000	16900000	15700000	11200000	16400000	19700000	14000000	503000	19400000	18700000	466000	106000	334000	1960000	4400000	1910000	591000	2220000	876000	3570000	688000	2260000	496000	792000	18300000	6590000	1320000	945000	1400000	6980000	533000	520000	3040000	5160000	11100000	288000	2000000	3820000	1890000	96000	3980000	1510000	1120000	2050000	2220000	1350000	417000	1490000	1020000	885000	1050000	2300000	1210000	2960000	3380000		1550000	1720000	1220000	336000	2290000	282000	436000	766000	2940000	2950000	783000	2990000
4499	Q03135	CAV1_HUMAN	Caveolin-1	CAV1	20471.6	58.8082	8	8	3110000	7200000		609000		10100000		990000	5770000	863000	8340000	4020000	62900	3750000	9360000	248000		7500000	4560000	2760000	1580000		6500000	7740000		10900000	9160000	5920000	130000	6020000	5690000	8180000			11000000	2440000	4040000	400000	9110000	7200000	119000	3820000	2430000	327000	5460000	8240000	1180000	8940000		6470000	10500000	5970000	455000	9380000	6030000	291000	1020000	6730000	6260000	5680000	1400000	3670000	8930000		8790000	3130000	7180000	556000	6640000	9290000	9740000	398000	9470000	3690000	401000	9360000	979000	4930000	15300000	5740000	106000	1900000	7110000	14900000	7660000	480000	759000	9750000	13400000	5240000	7890000	8740000	2710000		4390000	12400000		6410000	13400000	9020000	16200000		11600000	4760000	11200000		5260000	445000	9560000	8980000	4460000	1070000	14300000		22500000	10600000	14900000	5850000		11600000				3370000	2280000	2750000		180000	146000	137000	3590000				1800000	8920000	3170000		3630000	3390000		81200	3430000	14400000	1630000		300000	847000	5770000		3190000	657000	569000	8720000	332000	6070000	181000	303000	9170000		262000	4900000	452000	3890000	4410000	1760000	2980000	5910000	990000		4710000			1890000	5850000	4810000	269000	6620000
4502	Q6PJW8	CNST_HUMAN	Consortin	CNST	79596.9	32.5026	8	8	1310000	1150000	1100000			73200			704000	946000				809000	473000		647000	225000		1100000	169000	1910000			2400000	902000	700000				356000	27300	2470000	1530000	270000			1210000	1750000	166000		86500	734000		584000	561000	698000	577000		1360000		690000	2940000	940000		2630000		126000	415000	1510000		606000	218000				3240000			1410000			251000	1430000		1030000						382000		498000	624000			955000	1100000	1560000	552000					1050000			2840000	2930000	5600000				3140000				2540000	4090000	5600000		3450000	1340000	1600000		1790000	517000						99300		536000										40600	33700		1040000				179000	2140000					47300						578000	419000	150000		31500		107000	75300		627000	389000		106000	60500			52400				257000	111000		1070000
4504	Q9Y653	AGRG1_HUMAN	Adhesion G-protein coupled receptor G1	ADGRG1	77738	51.3954	8	8	2640000	2800000	6450000	1300000	7380000	658000	6340000	2300000	2110000	1790000	1330000	1250000	6380000	1110000	1620000	7820000	7480000	587000	1600000	2520000	1330000	3780000	1260000	2730000	7740000	2210000	932000	1640000	6070000	4310000	1710000	1060000	8120000	7990000	1520000	1630000	1930000	7500000	1760000	3930000		1170000	915000	8210000	1430000	1700000	1610000	1330000	4760000	2840000	1400000	1630000	6320000	1240000	1540000	2980000	8140000	481000	1280000	3710000	7550000	1610000	1090000	8350000	1630000	2150000	868000	5940000	1520000	6150000	1950000	5520000	1520000	1820000	6840000	1900000	8420000	1790000	1000000	2710000	3500000	1280000	1310000	2800000	1130000	7890000	9660000	2860000	1780000	2850000	1790000	1880000	7080000		2600000	2980000	9040000	3860000	3250000	5860000	4190000	6270000	1990000	5550000	3790000	4870000	1390000	324000	6490000	2330000	4580000	2340000	5650000	4600000	7650000	5690000	6930000	3390000	6400000	5970000	1080000	1140000	932000	741000	145000	425000	429000	2000000	82000	320000	126000	1620000			299000	1240000	251000	227000	214000		177000	524000	307000	1840000		719000		30400	1180000			1480000	622000	173000		156000	92400	109000	988000	776000		1310000		734000	1090000			1100000		617000	535000				1030000	1380000	291000	655000
4505	Q9P2X3	IMPCT_HUMAN	Protein IMPACT	IMPACT	36476.5	56.3806	8	8	1130000	3320000		372000		1840000	1520000	421000	1160000	1260000	1740000	343000	2200000	243000	2230000		1640000	753000		1270000	391000	911000	1230000	573000		1340000	2220000	1660000	1130000	1540000	434000	1480000	2590000		2330000	990000	1530000		1280000	1880000		2350000			1130000	1960000	857000	1800000	498000	1520000	1890000	1150000	2620000	1360000			357000	1420000	311000	1670000			1850000		2840000		1800000			2750000			1790000		1530000	2440000	735000		3270000	1690000		134000	1100000	378000	2090000	2510000			1910000	1060000	2080000				769000	2540000	1190000	344000	2740000	6450000	3620000	4800000	123000	8160000	3420000		1710000	530000	4670000	6060000	6900000		8010000	1200000	7330000	424000	6020000			3850000				1410000	1160000	1410000				705000	1140000				945000	2680000	1400000		2060000	75300		87400	1360000	4350000	737000			1680000	1810000			596000		3120000		2200000	938000		2060000	62600		1670000	621000	1720000	2160000			2140000			2590000	89500	204000		1680000	2060000		2290000
4506	P41218	MNDA_HUMAN	Myeloid cell nuclear differentiation antigen	MNDA	45836.1	37.8285	8	8				143000		255000		160000				580000		196000			158000	171000		179000	323000		4480000			147000		422000		151000	411000				355000		521000					430000	344000		69900	3920000		163000		163000	191000	678000	7540000					100000	531000	104000	6350000	2920000	383000		7850000	214000	187000			10000000	52800			725000		6070000			417000			182000	125000		186000			74900	6820000	169000	247000				1070000	971000		2120000	378000	4070000	5220000	1060000	2420000	4020000	5090000		1800000		5440000	4140000	3740000	14500000	5300000	2100000	745000	3720000	320000			6370000		78300												329000	466000	109000		52900		378000			136000		302000	148000	394000	106000			5240000	8260000	607000				821000	553000	161000		578000		162000			767000	338000	379000	342000		224000		45500	2640000		189000
4507	Q96BR5	COA7_HUMAN	Cytochrome c oxidase assembly factor 7	COA7	25709	51.6626	8	8	743000	1830000	264000		742000	1430000	696000	1190000	810000	629000	737000	911000	803000	581000	1650000	163000	418000	576000	1400000	358000	2120000	498000	1030000	2280000	268000	901000	1230000	1330000	685000	511000	1110000		342000	1240000	825000	1950000	903000	1070000	851000	708000		1000000	479000	680000	1140000	949000	678000	1840000	528000	1030000	696000	708000	370000	718000	1200000	427000	521000	1100000	1880000	855000	439000	1040000	1150000	420000	1150000	2250000	851000	806000	538000	1050000	1110000	332000	944000	904000	2570000	1060000	410000	961000	879000	1520000	435000	1170000	1150000	428000	1150000	1360000	677000	2120000	861000	464000	635000	2080000	368000	321000	3820000	1050000	3290000	3730000	3460000	1080000	1320000	3890000	3550000	2540000	845000	109000	1490000	910000	19200000	14500000	593000	1220000	5030000	631000	2010000	1680000	1480000	670000	539000	1690000	683000	587000	749000	869000	878000	479000	573000	926000	2110000	1150000	1450000	1340000	326000	891000	1950000	1780000	1030000	1110000	950000	1920000	681000	645000	1340000		1240000	741000	1950000	1430000	1180000	624000	1670000	1420000	1980000	846000	1550000	1870000	2710000	252000	995000	776000	1600000	1720000	2550000	1210000	1440000	600000	2400000	1490000	1380000	967000	1840000	834000	894000	1930000	1400000	1710000	377000	1160000
4508	Q9Y6K9	NEMO_HUMAN	NF-kappa-B essential modulator	IKBKG	48197.7	55.1601	8	8	3280000	8850000		2860000	328000	8460000	756000	2020000	8160000	3370000	6110000	1080000	548000	1730000	8140000		461000	5880000	1750000	3720000	2450000	608000	9480000	3800000	119000	11600000	9140000	2190000	1350000	4300000	2560000	5000000	1730000	1440000	7670000	1750000	2980000		7240000	4170000		9320000	1100000	1300000	2860000		1570000	8470000	641000	3320000	7630000	3230000	1950000	7030000			1780000	6040000	2320000	3810000		2100000	8850000	1530000	10000000	2110000	8330000	22500	1040000	4970000	2920000	180000	6960000	909000	1740000	9440000	1140000	2770000	8880000	4820000		2470000	7660000	1180000	8820000	297000	1450000		13000000	3920000	6450000	3050000	1010000		2910000	9230000	582000	3130000	11200000	9750000	11400000		162000	3710000	8480000		3540000	1760000	11500000	15900000	5340000	2620000	15400000	6340000	13400000	4380000	13300000		3060000	6530000	198000	986000		4960000	1970000	2580000	550000		660000	2440000	2460000	558000	707000	468000	2140000	6580000	4150000		2800000	1990000		354000	5030000	6860000	1870000		2920000	2900000	6530000	250000	2910000	984000	618000	5440000		9180000	1080000		4670000	356000	916000	7350000	803000	6400000	5000000	224000	61600	6370000			6870000			759000	6940000	5740000		6040000
4509	P21741	MK_HUMAN	Midkine	MDK	15585.2	54.7543	8	8	3020000	604000		1510000				4280000	475000	3170000	447000	5350000		4980000	886000			921000	2200000	2220000				1530000		386000	1250000	1080000		1590000	2030000				1090000	1540000	3350000			1970000		298000	1590000				1750000		5580000	2100000	1790000	3440000			2360000			631000	1830000	2610000	6580000	4420000				5690000			2110000	3040000	4140000		835000	802000		4540000			3300000	2500000	5770000	4120000		7580000				2700000		315000	282000			42100		2070000		5250000		4350000	4580000	202000	8240000	282000	905000		545000		2010000	3650000		544000			5440000	3660000	495000	4290000		2740000		1760000		76100	1190000				3200000	1090000	1100000				2710000	1410000		380000	1190000	960000		2090000			286000	231000	1370000	1390000	1760000	799000	3740000		5750000		825000	303000	2150000	155000	1930000	656000	555000	711000	1170000		787000		2080000		6440000				2160000			1020000		1120000
4515	O95081	AGFG2_HUMAN	Arf-GAP domain and FG repeat-containing protein 2	AGFG2	48963.1	57.0779	8	8	315000	2900000	226000	321000	181000	1260000	449000		803000	293000	1220000		1120000	568000	3260000		769000	977000	635000	1030000	209000	501000	50200	701000		3370000	3560000	63400	483000	810000	795000	2410000	4450000	2660000	1440000	698000	15800000		2220000	27300000		3250000	541000	319000	340000	1960000	689000	995000		15700000	1540000	990000	1330000	1490000			3370000	872000	20500000	847000		200000	1510000	4640000	32800000	277000	878000			3840000			2580000		5590000	4000000	1800000	57400	5330000	1550000		180000	623000		1620000	5840000	2260000		14700000	850000	1330000		2320000		1690000	48400000	1860000	1250000	3970000	27200000	5480000	5740000	6650000	2970000	35500000		11900000	261000	29300000	6520000	6380000		31100000	6160000	35200000	2740000	45000000	901000	775000	13500000	51000				890000	3520000				848000	17100000	915000				1950000	5250000		9110000	423000			215000	6110000	1550000	257000	682000	3240000	1270000		932000	871000		2090000		177000			2680000	631000		2500000	79600	274000	320000		58900	1600000			23700000	138000			340000	591000		2490000
4516	Q9BUH6	PAXX_HUMAN	Protein PAXX	PAXX	21639.5	71.697	8	8	1590000	937000	2170000	1410000	1760000		2970000	918000		1680000		571000	4070000	1740000	388000	4900000	6530000	550000	2380000	2440000	3200000	3290000		2520000	4810000	429000		1900000	4140000	130000	3300000		5220000	6380000		2630000	3120000	4590000	238000	2400000	4070000	242000	940000	4830000	2680000	369000	2630000	424000	2140000	2540000	293000	2840000	4180000	462000	469000	2000000	4670000	1090000	2030000		3790000	2670000		4520000	125000	3070000		4740000	1150000	2390000	840000	4380000		2890000	5370000	840000	4660000	3350000		1020000	1590000	2830000	367000	1580000		4790000	5130000	2580000	473000	2100000	234000	1930000	4470000	4980000	3450000	292000	7880000	3220000	512000	7120000	768000	6800000	5070000	3150000		1610000	7150000	7970000		5630000	12100000	5080000	279000	6170000		4380000	1880000	3380000	9540000	2720000	3840000	4580000	3070000	743000	871000	358000	2900000	5530000	214000	503000	1800000	4850000	1610000	4910000	2160000	457000		306000	2890000	1630000	2170000	3670000	622000	578000	1530000	5020000		1720000		2940000	1860000	7620000	796000		963000	1300000	2210000	812000	807000	4260000	503000	453000	503000	555000		551000	1070000		1100000	2180000		4200000	3770000	503000			5010000	770000
4522	Q9Y3D6	FIS1_HUMAN	Mitochondrial fission 1 protein	FIS1	16937.7	86.9848	8	8	5260000	29600000	2690000	8760000	3740000	18600000	2670000	9540000	14300000	6240000	11200000	7900000	2200000	8450000	12400000	3670000	2350000	8260000	10000000	5200000	9270000	1810000	8180000	8310000	5570000	21800000	251000000	11000000	2080000	7280000	10100000	699000000	2590000	2700000	6240000	6720000	12100000	4830000	13200000	8060000	5240000	12200000	12100000	3580000	8710000	17500000	8710000	14800000	14700000	6760000	53500000	9270000	3480000	15500000	9280000	5020000	4480000	8230000	11000000	6700000	3960000	8790000	11700000	2050000	506000000	9160000	9940000	4530000	9330000	164000000	8350000	2560000	13800000	11000000	3270000	10500000	3400000	8180000	11300000	5010000	3840000	7570000	15600000	6460000	17800000	2910000	4130000	10600000	51400000	6020000	12300000	10300000	1800000	5230000	10500000	17100000	2910000	9200000	22600000	18000000	27600000	4640000	13400000	20300000	21400000	1790000	9780000	5140000	11600000	10400000	5510000	17400000	19300000	3260000	41800000	12400000	13900000	8070000	5430000	113000000	1790000	3000000	1860000	4690000	3470000	5110000	1360000	3040000	5840000	2870000	3120000	1490000	1290000	1680000	9830000	11100000	3970000	7200000	6230000	6170000	956000	1100000	3960000	26600000	9220000	1740000	11600000	4490000	7300000	3640000	10500000	1870000	9670000	10900000	9950000	11000000	7710000	7100000	6800000	934000	6790000	12200000	10700000	7040000	6160000	5010000	5010000	10700000	7330000	2560000	10200000	1540000	1050000	4200000	12500000	9750000	2170000	13000000
4526	Q8IWP9	CC28A_HUMAN	Coiled-coil domain-containing protein 28A	CCDC28A	30366.5	58.1107	8	8		2780000	741000	508000		1240000	69000	268000	835000	292000	1270000	818000		640000	1020000		677000	670000	1010000	452000	871000		1480000	869000	769000	1570000	856000	213000	867000	753000	885000	1310000	783000		895000	231000	870000		900000	1170000		916000	310000	535000	367000	679000	749000	1170000		578000	955000	307000	488000	761000	1630000			741000	402000	312000	1290000	458000	1120000	715000	1150000	1130000	961000		523000	14200000	6470000	320000	1260000	228000	5290000	295000		639000	902000	9540000		369000	679000	925000	902000	84600	774000	590000		465000	2110000	664000	18800000	19000000	603000	5060000		8230000	4400000	14400000	4400000	417000	12800000	11200000	5000000		10400000	53300	4340000	14200000	21800000	108000	5060000	600000	5030000	969000	4830000	772000		1080000				655000	465000	448000			409000	131000	1100000	533000	435000	157000	862000	758000	472000	549000	522000	524000			586000	1380000	432000		620000	208000	817000	2070000	375000		1740000	1490000	760000	1180000	958000	685000	933000	280000	1130000	1220000	915000	1020000	939000	1990000	664000	1080000	991000		918000	70200		698000	1120000	892000		896000
4530	Q8NBL1	PGLT1_HUMAN	Protein O-glucosyltransferase 1	POGLUT1	46189.2	44.6444	8	8		802000				281000			435000	802000	282000				382000			818000	260000	1020000	41900		137000	1270000	448000	1240000	418000	489000	2130000	543000	962000	392000	3530000	449000	774000	341000	711000	496000	27500	424000	339000	504000	60200	381000	523000	300000	1150000	486000	3110000	395000	723000	699000	529000	197000			468000	910000	1510000	1050000		811000	1130000	311000	971000		319000			852000	1220000		607000	1670000	379000	1150000		514000	1090000	1060000		373000	923000		376000	470000	3160000		643000	1140000	344000	535000	318000	434000	2160000	234000	414000	2430000	1320000	3320000	2500000	707000	1350000	2990000	2830000		2270000	463000	1610000	3050000	3950000	1180000	2880000	294000	1400000	2190000	1690000	2260000	461000	1240000	393000			506000					250000	263000	196000	341000			451000	322000	404000		618000	324000			241000	137000		188000	835000		679000			377000		1620000		693000	158000		504000	299000	137000	589000	465000	577000	1110000	37900		914000	535000		1740000				888000	990000		901000
4531	Q9UKX7	NUP50_HUMAN	Nuclear pore complex protein Nup50	NUP50	50144.2	45.0158	8	8	876000		1240000		2010000		248000	189000		1420000		662000	2720000	1410000		358000	424000			345000	767000	333000	147000	428000	2150000		233000	128000	817000	1420000	209000		1090000	2840000		311000	1240000	1640000		1560000	2120000	477000	156000	1090000	759000	1270000	1360000			1060000	134000	408000	3770000	235000	97500	379000	787000		302000	1410000	157000	959000		261000		1650000		647000	136000	2870000	221000	495000	195000	683000	3550000	1190000	701000	612000		1040000	256000	97700	133000	256000	706000	1980000	1010000	158000	1090000	914000		538000	1220000	650000	1710000	1350000	3750000	4060000	2290000	5830000	1730000	4040000	833000	1440000		149000	1320000	3440000	2180000	2490000	10800000	1470000	1860000	2970000	4940000	1720000	1670000		3650000	4290000	3520000		549000		142000	675000	773000	1850000		105000	206000	915000	721000	1530000	332000	145000		351000	163000	203000	691000	638000				732000	1700000	1160000	49400	1500000	823000	1900000	506000	43200	529000	10800	682000	111000	112000	1850000	1060000		480000				576000	419000	254000	2580000		3200000	784000	121000		103000		209000
4532	P11279	LAMP1_HUMAN	Lysosome-associated membrane glycoprotein 1	LAMP1	44882.3	91.7262	8	8	4010000	10900000	3460000	4440000	2770000	6420000	2150000	4400000	10300000	4680000	7860000	5420000	3430000	4950000	7890000	2380000	2800000	7210000	3930000	4820000	2620000	1680000	9150000	4420000	3960000	12600000	13600000	3740000	3020000	5990000	2910000	13300000	3440000	3570000	8840000	2770000	3100000	5770000	10700000	6080000	3260000	8900000	5080000	4050000	3620000	8510000	4260000	8230000	2570000	4800000	12500000	3810000	4980000	10700000	5350000	2120000	4470000	6050000	4340000	5280000	3670000	3050000	6570000	3430000	7840000	3640000	5830000	5780000	3750000	7020000	6310000	3200000	9500000	4530000	4360000	9160000	2370000	5020000	13000000	5550000	2210000	1850000	9180000	9660000	8320000	2140000	5350000	3640000	12400000	5200000	8190000	4400000	5750000	5180000	3620000	12900000	7130000	9280000	11300000	7230000	13500000	5120000	7230000	4530000	12400000	2130000	4320000	4270000	9650000	7930000	6110000	6680000	7970000	4730000	14600000	6350000	7840000	5800000	7020000	7570000	3430000	4850000	3720000	6710000	2950000	3300000	2330000	2690000	1940000	2340000	3180000	3010000	1020000	2410000	3510000	9790000	4700000	3060000	4680000	3230000	1180000	1670000	3780000	20700000	3660000	2380000	4530000	3570000	7160000	2870000	5300000	3070000	5580000	8740000	6310000	5070000	2520000	2610000	7830000	1850000	1900000	5700000	2400000	4060000	3500000	3640000	3990000	7750000	2590000	2770000	6880000	2560000	3200000	2850000	5250000	7310000	1670000	6540000
4533	O43633	CHM2A_HUMAN	Charged multivesicular body protein 2a	CHMP2A	25103.9	95.2695	8	8	8400000	9700000	9650000	14600000	3480000	4750000	5720000	3430000	3730000	3810000	20900000	2900000	9670000	4310000	6250000	5090000	5400000	9470000	6290000	7920000	7300000	3560000	10200000	10400000	22500000	14500000	13700000	5170000	9190000	10800000	12100000	17500000	17600000	21700000	5500000	9330000	16000000	18000000	18100000	19900000	16300000	13200000	27900000	20500000	11700000	14400000	10900000	7840000	11800000	9250000	12700000	1990000	13500000	19400000	5610000	5450000	19100000	9990000	10700000	11900000	16300000	5850000	11400000	10200000	9900000	23600000	12700000	7170000	37400000	17300000	6200000	10500000	16700000	18400000	18900000	9470000	13700000	24400000	4800000	11900000	3190000	3010000	5620000	2520000	11200000	17900000	21200000	18800000	16100000	10200000	6500000	10800000	16900000	15300000	12000000	7440000	27100000	10400000	20600000	21300000	8060000	29000000	15000000	18900000	14000000	8630000	31600000	25900000	21900000	23500000	29200000	14300000	15300000	17300000	22400000	22400000	10900000	9180000	13200000	33700000	5890000	6940000	3340000	6240000	4180000	2890000	3730000	6220000	4930000	3940000	8020000	1090000	4920000	8490000	8140000	18500000	8260000	6540000	10200000	8150000	2860000	6710000	4330000	11400000	8650000	5340000	6970000	7980000	6300000	9050000	5910000	6700000	8450000	8830000	6610000	6820000	5210000	954000	6000000	3740000	6280000	4200000	8640000	5050000	12300000	11300000	7260000	7860000	6640000	6190000	6530000	7180000	7590000	7190000	2980000	6150000	17500000	7730000
4535	P78330	SERB_HUMAN	Phosphoserine phosphatase	PSPH	25007.7	55.5283	8	8	369000		2240000		1040000		1900000			110000			964000		293000	1510000	864000			136000		1370000			2400000		277000	63500	2080000	63700			2230000	1720000				2630000		184000	3000000			1550000	95600	318000	112000	380000	2070000	468000			2360000	302000		1230000	2340000		91600	684000	3110000	147000		1420000				3050000	167000	459000	67000	2810000		507000	1620000		1170000	79300		170000	2450000		255000		718000	2820000	1310000	132000		178000		312000	2350000	3270000	674000		3760000	312000	126000	555000		4150000	623000	546000		714000	583000	2960000		2200000	6760000	1720000	422000	2630000		389000	283000	535000	3270000	601000	1130000	2580000	1140000	42200	358000		1570000	3680000		115000	486000	1350000	452000	3340000	139000				648000	645000	1110000	1820000		278000	122000	1440000	74200	477000		2020000		1220000	672000		693000		212000	292000		1900000	274000					1270000	90200	234000		2290000	282000	1960000	1800000				1810000
4537	Q7L3T8	SYPM_HUMAN	Probable proline--tRNA ligase, mitochondrial	PARS2	53262.7	68.0433	8	8	1150000	4880000		2830000		1320000	972000	2480000	210000	1720000	3080000	3220000	1760000	3760000	929000			865000	1250000	405000	1800000	283000	1220000	1170000		3430000	1140000	1310000	185000	642000	2060000	10300000	80200	1160000	1330000	1280000	2820000	866000	153000	1780000		424000	22600000		1200000	1600000	340000	460000	1760000	954000	2520000	657000	1320000	188000	12900000			395000	559000	1250000		606000	763000		886000	1360000	240000		2340000	659000	3800000	916000	2070000	2860000	1050000	161000		448000	992000	1130000	7200000	252000	1120000	879000	1640000				3190000	1410000	505000		227000	929000	630000	2150000		3980000	2520000	3170000	3620000	254000		3140000	5280000	10300000	3660000	264000	2720000	2360000	707000	2250000	3690000	393000	4690000	4320000	2380000	1510000		2930000			352000	445000	162000	1290000				314000					461000	1330000	231000	1740000					385000	5740000			1030000		214000	144000	1200000			455000		647000	536000		1200000			532000		218000	191000	183000		87500			1150000				305000	321000	292000	2040000
4538	Q5QJ74	TBCEL_HUMAN	Tubulin-specific chaperone cofactor E-like protein	TBCEL	48195	38.4132	8	8		3640000				1670000			1350000	584000	1780000				2120000			36200					403000			1700000	1220000			304000		253000	874000		865000				395000	186000		1050000				1390000		920000		838000	830000		374000	144000				152000		121000			861000		1520000		203000			1300000			503000			597000			900000	323000					1370000	61300			1830000	267000	532000	372000				4540000			2260000	1260000	5320000		1060000	1090000	4460000		772000	168000	3860000	1450000			5840000		2000000	1360000	1870000			1390000				194000	331000	60100		2720000	227000	323000	352000						100000		116000	181000				1610000				259000						243000		50800	1010000		48900			156000		54200		390000	169000	106000			73400				169000	109000		68500
4539	Q8NC44	RETR2_HUMAN	Reticulophagy regulator 2	RETREG2	57830.1	85.0426	8	8	2940000	11300000	705000	8580000	1770000	5740000	1100000	12400000	3810000	3480000	2890000	9490000	1490000	12700000	4040000	911000	1670000	3930000	8100000	3820000	9490000	1620000	3070000	6890000	10700000	5980000	5430000	8620000	1250000	5980000	9310000	4510000	12700000	9760000	5450000	6760000	15000000	1920000	5710000	9350000	4290000	6180000	18400000	10900000	7180000	4720000	9860000	5740000		6710000	6010000	8360000	11500000	5870000	9100000	5690000	1440000	3060000	5760000	5440000	445000	9060000	5510000	518000	12000000	10100000	3490000	1060000	13200000	12700000	14300000	11400000	3540000	7000000	1750000	8190000	3340000	9100000	7820000	10100000	1080000	5680000	3950000	8350000	5970000	2480000	2400000	5500000	8570000	1940000	6580000	10200000	8890000	9880000	12400000	9700000	1410000	11900000	9510000	16700000	11000000	2410000	11500000	14000000	13700000	1140000	11700000	2520000	12500000	13300000	959000	7220000	14200000	1520000	12600000	15000000	17700000	7140000	1570000	3370000	1270000	838000	288000	1350000	2060000	2370000	1070000	2260000	1170000	1960000	2500000	849000	179000	1420000	8350000	4940000	3540000	4760000	3330000	5740000	815000	488000	1210000	7190000	10700000	1880000	9280000	3100000	3350000	1900000	9800000	2490000	11300000	4950000	661000	3050000	7740000	10400000	2160000	1100000	2950000	1430000	1090000	1090000	1920000	3600000	1370000	1250000	2690000	603000	1170000	1260000	389000	3460000	2000000	1940000	629000	2070000
4540	Q9P000	COMD9_HUMAN	COMM domain-containing protein 9	COMMD9	21819.1	81.4293	8	8	467000	2600000	297000	1750000	430000	1800000	721000	1890000	1020000	420000	1610000	3040000	1580000	2310000	1580000	266000	490000	581000	2660000	756000	3130000	730000	1020000	2620000	352000	1240000	1460000	2550000	819000	1270000	3310000	1370000	1500000	990000	1970000	2270000	2380000	385000	940000	1460000	312000	2080000	1570000	406000	1650000	653000	2220000	653000	271000	1490000	1490000	2870000	2200000	957000	1690000		578000	539000	2730000	1310000		3590000	1530000	242000	2380000	4180000	954000		1340000	1620000	2290000	327000	1590000	3720000	882000	753000	930000	1360000	2020000	1010000	96200	1480000	837000	2690000	2520000	660000	598000	1880000	1280000	1460000	2750000	2140000	356000	554000	3280000	3610000	761000	4520000	2430000	3730000	5550000	2210000	4050000	3700000	7950000	289000	3130000	910000	6650000	5270000	8420000	6700000	11200000	2360000	12400000	3570000	7310000	2310000	667000	2880000	222000		60600	330000	948000	240000	144000		2020000	488000	570000	990000	643000	183000	1720000	1140000	257000	1570000	1230000	1990000			203000	1320000	1700000	199000	1860000	1280000	252000	151000	1110000	516000	3170000	461000	1740000	168000	1190000	1260000	244000	216000	1970000	232000	3240000	157000	115000	2100000	2800000	232000	3070000		371000	87900		1570000	154000	263000	199000	116000
4541	Q9H1Y0	ATG5_HUMAN	Autophagy protein 5	ATG5	32447.2	63.8413	8	8	1330000	2290000		485000	198000	2420000	2510000	399000	2500000	1320000	1760000	140000	2150000	532000	2530000	1480000	4340000	1490000	357000	1390000	1080000	1200000	1710000	1670000	1830000	2470000	2050000	391000	2150000	2150000	1100000	1190000	3150000	1280000	1970000	1080000	1080000	1070000	1670000	1720000	195000	2270000	121000	161000	1790000	2530000	490000	1550000		1210000	2090000	760000	2490000	1190000	87200		817000	1260000	921000	2430000	46900	312000	2980000	1280000	2670000	251000	2370000		419000	2410000	470000	1540000	2830000	448000	1560000	2710000	3040000	676000	1850000	1770000	94200	722000	2090000	630000	1780000	1270000	1350000	185000	2990000	946000	2120000	1120000	442000	882000	3150000	3030000	338000	3060000	3820000	4530000	3290000	3580000	4750000	5680000	3590000	97800	5970000	576000	3710000	4300000	2410000	4310000	4690000	3760000	4950000	5390000	3500000	1080000	557000	2910000	929000		1340000	1070000	293000	810000	1420000	1070000	1160000	1020000	912000	314000			299000	1430000	906000		1440000	440000			991000	2320000	363000		566000	320000	1670000		912000	363000	489000	1270000	190000	1580000	704000	490000	1080000	2110000	124000	1470000		1590000	969000	160000	163000	1450000	115000		1750000	1750000	1470000	231000	1660000	973000	1640000	1550000
4542	Q96M27	PRRC1_HUMAN	Protein PRRC1	PRRC1	46701.2	56.8958	8	8	1600000	1460000	112000	560000	139000		317000	620000		331000		1770000	1590000				52600		2220000	1270000	175000	859000		1860000	6020000		890000	2570000	3390000	3370000	2020000	27800	4190000	4390000	1180000	1570000	2070000	5230000			43000	1340000	3210000	7050000	2240000	26300	2560000		3970000	3140000		2570000	6950000		3640000		3760000		2090000	3490000	9120000	1890000	787000	9680000	1220000	2570000			3640000	4260000	2330000	8830000	774000	1320000	7740000	1230000	1930000	2900000	300000	3520000		783000		860000		6710000	5110000	2400000	658000	3250000	261000	2580000		7620000	2600000	450000	7590000	3300000	2320000	4100000	2320000	8510000	4390000	11900000	9470000	1180000	1630000	8150000	2140000	18200000	5570000	13900000	2260000	5340000		1910000	2260000	2690000	270000	30800000					1290000	168000			659000	142000	1960000		3720000	5570000	1110000	398000	217000	1180000	2550000	1100000				36400	815000		831000	2450000			905000	5560000	1070000	418000	2210000		779000	719000	281000	3760000	611000		1160000			1130000	1800000	342000	1970000		149000	3640000		1820000
4544	Q8TBA6	GOGA5_HUMAN	Golgin subfamily A member 5	GOLGA5	83024.4	38.0237	8	8	17900000			168000		351000	1020000	1520000		20000000		231000	1370000		210000		546000		2100000	1720000	1050000		31900000	2530000	350000	612000	211000	1440000	1520000	1420000	2050000	336000	915000	659000	17100000	781000	1640000	1520000	19600000	2220000	971000	7740000	720000		12500000	719000	945000	1600000	1840000	19400000	424000	1760000		226000	235000	365000	722000	606000	1830000	1440000	683000	1090000	14600000	1250000	352000	1060000	380000	1840000	307000	3530000	325000	1550000		2770000	2070000	1620000	1240000	1160000	846000	1760000		930000	213000	251000		980000	3650000	1140000		423000	629000	2440000	504000	624000	3520000	3020000	2680000	781000	2710000	761000	1170000	5670000	170000	1480000			190000	2570000	6230000	929000	2740000	985000	2050000	1520000	108000	146000	12200000	1140000	3950000	2940000	1970000	322000		319000	10200000	290000	1140000		262000	492000	515000	1650000	632000	805000			226000	140000	17400000	11400000	573000	204000	23800000	112000		344000	400000	362000	164000	758000	15900000	1900000	3600000	671000	234000	974000	4930000		564000		3360000	461000	1230000	432000	557000	169000	87200	468000	98500	596000	424000	383000	414000		1350000	578000	500000	1460000
4545	Q16854	DGUOK_HUMAN	Deoxyguanosine kinase, mitochondrial	DGUOK	32055.8	50.2805	8	8	303000		11000000	995000	12200000	479000	9580000	1300000		4140000		1920000	11200000		3520000	5800000	8900000	147000	927000	3960000	1730000	1110000	104000	2850000	7380000		299000	2270000	10200000	3850000		1660000	9340000	9580000	85400		1760000	9880000	1130000	5020000	5560000	230000	1080000	11300000	2540000		2050000	369000	8560000	587000	2700000	2730000	12200000	1870000		9450000	10800000		146000	4760000	6870000	3280000	2970000	9520000	125000	2670000		9290000	704000	5970000	1170000	7930000		3080000	11100000	378000	13800000	724000	456000	1340000	4870000		281000			13700000	12700000	1830000		4200000	416000	439000	11200000	12400000	1040000	105000	16000000	2150000	4780000	9770000	148000	21300000	1520000	2000000	3740000	6530000	1550000	21100000		11400000	18800000	4350000	4370000	23700000	5410000	4950000	4810000	1340000	20900000	9430000	11900000	6200000	9230000		403000		11000000	13000000	386000	564000	1010000	12000000	6290000	11300000	2780000	161000		1710000	5190000	579000	7600000	9130000			2720000	11100000	1900000	3970000		9250000	2580000	15900000	963000		764000		517000	1780000		10600000	817000	119000	1130000			794000	4460000		144000	8300000		10800000	9260000	454000			13900000	55400
4548	Q9H902	REEP1_HUMAN	Receptor expression-enhancing protein 1	REEP1	22254.7	79.5259	8	8	1220000	5840000		1130000	733000	5280000	367000	346000	7790000	893000	4510000	169000	361000	432000	6130000	231000	126000	3150000	645000	991000	938000	514000	7800000	1160000	344000	11600000	7810000	1320000	449000	2030000	2250000	3340000	592000	632000	5670000	2220000	1830000	317000	7850000	1620000		5190000	366000	2250000	1370000	6800000	975000	7490000		1090000	3940000	1720000	667000	2840000	167000		2850000	4910000	1300000	1560000		1730000	4620000		5960000	1930000	4780000	356000	232000	4820000	1370000	599000	8020000	3330000	1830000	4120000	112000	1210000	4660000	3790000		1160000	6680000	173000	6540000	736000	253000	176000	8470000	892000	4820000	984000	1710000	79900	6470000	3710000	2390000	4990000	13200000	4820000	8710000	3230000	249000	5640000	5040000	44700	6010000	2240000	7420000	4750000	2470000	7000000	10200000	2330000	11900000	6550000	12700000	180000	2730000	10500000	241000			6210000	1430000	1230000		631000		616000	1410000	823000		72700	1580000	2430000	2710000		1620000	530000			2680000	2440000	107000	124000	1650000	1040000	3060000		2360000	1560000		2790000	125000	5280000	1050000	146000	3410000	286000	61600	4930000		5230000	4840000		564000	3910000			5420000	148000		157000	5400000	2300000	303000	5480000
4551	P46087	NOP2_HUMAN	Probable 28S rRNA (cytosine(4447)-C(5))-methyltransferase	NOP2	89301.8	31.1316	8	8		409000				484000		80700	286000	423000	235000			345000	730000			276000	249000	228000	177000		921000	383000		530000	725000	1370000	133000	437000	1700000	207000			1080000	1670000	1420000		531000	437000		1170000	285000		598000	456000	733000	320000			966000	1400000		1800000	157000				380000			599000			931000	807000			530000	2800000	734000			1410000	327000	554000			1200000	1150000		331000	210000	2640000	1190000	566000		188000	406000			305000			3170000	2350000		2310000		3320000	1450000		258000	3180000	887000		2380000		3080000			1590000	920000	243000	658000	2640000	950000		539000	2640000				96700	288000		221000	82200			487000				479000	1520000			343000	959000							233000	422000	729000		1150000		75600	669000		640000	820000	74300	628000					463000			225000	551000			720000	508000		33400		659000		281000
4552	Q8NEZ5	FBX22_HUMAN	F-box only protein 22	FBXO22	44508.3	55.4247	8	8	401000	544000	826000		4080000	197000	2130000		288000	719000			1710000			2060000	2740000			988000		1150000	1060000		4680000		706000		2550000	853000	2950000		3510000	3260000	854000		179000	2340000		798000	2350000	773000		2430000					882000	1090000		1420000	3490000		1590000	1470000	3320000		1620000	1310000			314000	1780000	358000	1340000		4430000	53300	7450000		1540000		420000	2280000	2010000	1820000		1170000	1840000		878000	380000			3470000	3160000	1630000		882000		1710000	2960000	7440000	348000	1120000	18700000	8210000		25300000	4400000	43900000	940000	3570000	12200000	1750000	7760000	43200000	573000	33100000	49500000	3110000	5290000	41000000	3330000	11500000	3060000	1320000	11000000	29800000	3700000		2040000		598000	652000	1560000	5010000	1050000	723000	505000	4520000		2530000	2560000	168000	294000		873000	1020000	1190000	1410000	188000		1280000	766000	2050000	972000		166000	1400000	5750000		723000	1130000	143000	1220000	215000	608000	2070000	409000		937000	88700	292000	591000	853000	252000	1010000	1790000	599000	1960000	1590000	660000		384000	660000
4553	Q8N4Q1	MIA40_HUMAN	Mitochondrial intermembrane space import and assembly protein 40	CHCHD4	15996.4	84.8766	8	8	267000	1060000		1590000	368000	360000	296000	2480000	426000	401000	332000	2190000	336000	1350000	208000	226000	196000	660000	2010000	396000	2140000	182000	844000	2640000	262000	1090000	1700000	3350000	168000	1100000	2420000		201000	304000		1520000	2620000	615000	334000	408000	558000	162000	1020000	170000	2430000	2180000	1840000	1330000	1150000	805000	151000	1530000	110000	579000	1780000	394000	446000	1330000	2370000	1050000	295000	2760000	1090000	199000	488000	3070000	175000	968000	1660000	196000	2170000	269000	499000	2790000	371000	1580000	332000	2560000	137000	409000	59300	2030000	844000	1190000	353000	277000	691000	3370000	3740000	398000	489000	2280000	232000	112000	3190000	1990000	286000	2940000	3220000	3690000	2660000	639000	3970000	3580000	449000	118000	3360000	2220000	231000	2380000		2240000	1970000	4640000	2370000	2430000	1050000	393000	274000	2910000	634000	360000	174000		587000	102000	745000	740000	2670000	599000	922000	159000	358000	419000	4640000			2240000	619000	3230000	309000	213000	242000		2680000	465000	4650000	808000	148000	538000	4920000	327000	3730000		4980000		2860000	2710000		192000	3150000	275000	3200000	93300	551000	960000	2730000	326000	2670000	328000	361000	358000	357000	1580000	182000		295000	702000
4556	O15354	GPR37_HUMAN	Prosaposin receptor GPR37	GPR37	67113.8	34.8657	8	8	2940000	462000	2860000		2800000	2670000	2730000	7460000	3770000	2860000	3460000	5910000	4160000	263000	3480000	5310000	3590000	4320000	3690000	3260000	4850000	2510000	2960000	4740000	4860000	4570000	4510000		3740000	4450000	5990000	7300000	3990000	3970000	3880000	323000	5770000	3550000	5860000	4660000		3960000	1080000	2920000		4320000	5700000	3400000	5750000	3020000	3170000	423000	3980000	4650000	3760000	139000	4520000	1850000	5060000	4210000	5270000	4660000	3340000	3380000	2030000	7000000	2800000	2720000	4910000	10100000	1080000	3230000	4900000	6440000	4900000	4890000	4790000	6010000	2780000	4010000	3320000	3800000	6580000	289000	8500000	3540000	4070000		11100000	2610000	6590000	4120000	405000	4030000	7670000	12900000	3810000	7680000	15100000	13000000	9530000	2040000	1560000	5940000	8360000		11300000	3110000	8170000	15700000	4140000	5740000	10900000	4130000	16500000	14700000	11500000	1760000	5640000	17800000	3500000	4810000	5620000	1040000	1820000	1070000	157000	4980000	282000	255000	1640000	3510000			3600000	1750000	943000	2130000	802000	2510000		1830000	1510000	2630000	387000	3120000	1640000	219000	1540000		3240000	4350000	504000	3420000	2670000	3780000	284000	1990000	1730000	215000	3880000	1960000	513000	2020000	2150000	463000	1730000	2370000		2170000	248000	139000	1730000	455000	2480000	1990000	219000	2530000
4558	Q7Z3B4	NUP54_HUMAN	Nucleoporin p54	NUP54	55435.5	65.819	8	8	2590000	291000	7850000	136000	7520000	547000	5860000	645000	346000	3080000	584000	2380000	6510000	2990000	546000	8540000	8950000	130000	381000	165000	401000	328000		308000	6250000		485000	380000	6560000	2860000		208000	7720000	772000		492000	585000	441000	336000	3330000	714000	425000	906000	6900000	558000		752000		1150000	3250000	653000	1330000	683000	810000	2800000	4270000	7570000		3150000	3520000	2780000	2580000	170000	6590000	289000	989000		2630000	741000	8890000	817000	7520000		1180000	858000	1100000	7450000	486000		1240000	405000	108000	112000	1130000	387000	473000	377000	390000		3170000		444000	7520000	15500000	7500000	295000	12300000	4490000	2620000	10000000	4080000	21200000	5010000	1360000	4500000	8430000	1480000	24300000	3320000	8810000	26600000	8810000	1040000	19200000	2820000	7750000	774000	8230000	25500000	10900000	233000					241000		273000	253000	204000	415000		248000		1160000	690000	277000	1680000	355000	980000		88500		4270000	1300000		965000		1020000	550000	844000	301000	3780000	548000	5080000	581000	618000	473000	858000		4300000	712000	1160000	398000	144000	4870000	2550000	664000	1910000		684000			2340000	424000	729000	599000	1160000
4561	P35219	CAH8_HUMAN	Carbonic anhydrase-related protein	CA8	32973.2	56.2532	8	8	791000	19600000	141000000	768000	211000000	28700000	136000000		21400000	113000000	36500000	103000000	152000000	3390000	41000000	167000000	273000000		5390000	181000000	1420000	366000000		3260000	207000000	4320000		3930000		6060000	245000	36100000	10600000	322000000	62900000	2770000	2560000	221000000	4520000	143000000		1220000	2170000	307000000	5550000		4230000		160000000	83800000	21800000	4250000	193000000				243000000	2370000	6860000	124000000		1660000	28300000		38600000	202000000	5360000		129000000	805000	434000		203000	8750000	271000000		297000000	7050000	55500000	186000000		3860000	3870000	5690000	35600000	147000000	240000000		6350000	3580000	27200000	7700000	108000	262000000	5000000	1270000	320000000	3380000		152000000	45800000	300000000	214000	3960000	33500000	276000000	597000	245000000	30100000	87500000	155000000	4950000	1740000	171000000	482000	306000	4890000	131000000	284000000	151000000	43200		2060000	50500000	62000	1430000	2370000	441000000	107000000	28500		381000000	3300000		463000	57200000	33300000		99200	111000000	205000000	1960000	18700000	128000000	4860000	6760000		2420000	41800000	7510000	7570000	463000000		57300000	3530000	2620000	593000	99900000	41600000	307000000	117000000	38600000	162000000	34100000	27000000	95300000	132000000	42100000			46800000	262000000	250000000	109000000	40200000	47500000	262000000	2940000
4563	O43324	MCA3_HUMAN	Eukaryotic translation elongation factor 1 epsilon-1	EEF1E1	19810.6	67.2803	8	8	10100000	4550000	18100000	12100000	23600000	6860000	335000	13500000	7220000	12300000	9220000	10500000	17000000	11200000	4640000	19400000	17500000	4670000	12800000	10800000	11900000	12400000	1310000	9240000	17100000	8540000	6980000	1520000	15700000	11800000	10400000	6820000	17200000	19800000	6050000	9120000	11900000	18900000	3140000	12000000	14900000	6770000	276000	18300000	7990000	8140000	10600000	8200000	17400000	7130000	7680000	8600000	15200000	2470000	7010000	11100000	17700000	1350000	9780000	12500000	14400000	10900000	6770000	11200000	8700000	13900000	6320000	7790000	9680000	15700000	15500000	17400000	6200000	10500000	22000000	7520000	20400000	528000	7620000	15100000		515000	1400000	5170000	8360000	23100000	15800000	8430000	12200000	5640000	7020000	7690000	14600000	5150000	13300000	10400000	19400000	6750000	17300000	24100000	18200000	28800000	6840000	16300000	27600000	7760000	12300000	5440000	34000000	28200000	45700000	20400000	39900000	33100000	31100000	17300000	39600000	14300000	32700000	30700000	380000	231000		598000	7790000	88800	55500	41400000	124000	281000	4150000	14000000		199000	8640000	4190000	2700000	338000	3120000	358000			2920000	14700000	3800000	18800000	6820000	3360000	6390000	9980000	13200000	18600000	1450000	397000	168000	4200000	1020000		1370000	62200	609000	1730000	985000	794000	3700000		14900000	11000000	371000		302000		385000	351000	1300000	3970000	3520000	2600000
4565	O00592	PODXL_HUMAN	Podocalyxin	PODXL	58635.3	60.5704	8	8	12800000	228000	509000	190000	1020000	33600000	3130000	17500000	636000	408000	22300000	403000	1560000	587000	132000	635000	1830000	31200000	14700000	15300000	10700000	1540000	671000	29400000	4370000	1440000	714000	8000000	1540000	115000	13400000	262000	2060000	1240000		8890000	12200000	4340000	25300000	70000	2460000			2390000	11800000	441000	6910000	1180000	1730000	18000000	487000	12600000	2970000	21600000		1960000	2890000	527000	12900000	19900000	3150000	12000000	1190000	3950000	43800000	12300000	31900000	3470000	5680000	607000	576000	2640000	39700000	586000	2910000	1050000	3710000	22800000	30600000	14500000	1600000	16600000	776000	413000	37000000	4310000	5380000	17400000	36400000	13400000	25600000	32700	1640000	1140000	13900000	609000	1530000	7730000	42100000	20300000	27000000	2860000	18600000	9500000	31400000	659000	5480000	2310000	1080000	15400000	2700000	719000	1590000	2150000	5640000	1360000	4250000		2280000	1230000	4230000	1130000	1210000	13100000	11800000	607000	952000	5730000	2020000	11800000	11700000	3450000	1410000	3630000	17000000	19700000	12200000	2770000	16900000	14400000	2180000	1770000	891000	8780000	1390000	4050000	22400000	14200000	1400000	2610000	20700000	2840000	7410000	203000		23800000	9080000	15100000	15600000	4000000	3850000	176000	2280000	1330000	1030000	1360000	7470000	1470000	3250000	1240000	15100000	3740000	2260000	5480000	19500000	14800000	1400000	21100000
4566	Q15287	RNPS1_HUMAN	RNA-binding protein with serine-rich domain 1	RNPS1	34208.2	68.7564	8	8	437000	8410000		2750000		2130000		6090000	1780000	647000	3340000	2210000	277000	5870000	2210000			971000	5240000	842000	4060000	231000	1290000	4540000	472000	2040000	1880000	4870000		1090000	5800000	1870000	844000	693000	3600000	3370000	7770000	289000	883000	962000	442000	723000	10200000	437000	3690000	1290000	6850000	957000		646000	1360000	4530000	223000	2060000	5450000			496000	5600000	1570000	629000	6420000	3780000	324000	1750000	8020000	1480000		6230000	2740000	7050000		3660000	6440000	229000	1200000			1850000	1500000		2050000	877000	4640000	986000	718000	438000	398000	2180000	86900	1700000	4560000			4400000	2450000	680000	7460000	4370000	2190000	7910000	795000	2520000	7160000	7160000	515000	7020000	1590000	8470000	2320000	6100000	10500000	8040000	1260000	13300000	11900000	2120000	2830000	1380000	9190000				338000	1970000	773000			2620000	875000	3640000		44200		4330000	1850000	751000	4880000	2560000	3980000			672000	4260000	4930000		4230000	2330000	1230000		4510000		7720000	1650000	4510000	617000	3960000	3790000	1310000		4440000	1020000	5810000	363000	810000	8130000	3260000	1130000	5570000		699000			3710000	624000	714000		550000
4567	P04216	THY1_HUMAN	Thy-1 membrane glycoprotein	THY1	17934.7	103.107	8	8	131000000	489000000	31200000	172000000	45200000	283000000	65600000	248000000	307000000	154000000	214000000	104000000	53500000	146000000	306000000	40700000	36400000	265000000	170000000	135000000	148000000	31100000	317000000	241000000	55500000	328000000	323000000	125000000	27700000	161000000	172000000	143000000	41200000	36600000	176000000	108000000	136000000	77800000	268000000	156000000	69600000	227000000	120000000	49800000	171000000	306000000	124000000	238000000	77800000	127000000	167000000	121000000	64000000	215000000	134000000	50200000	54000000	239000000	133000000	151000000	42500000	177000000	270000000	69500000	326000000	178000000	234000000	71600000	115000000	157000000	202000000	58000000	358000000	107000000	59600000	199000000	56000000	247000000	115000000	123000000	47600000	168000000	290000000	172000000	260000000	69000000	91000000	293000000	359000000	140000000	200000000	203000000	30600000	33800000	139000000	181000000	24400000	112000000	310000000	156000000	202000000	54800000	220000000	112000000	138000000	26800000	101000000	45200000	211000000	161000000	41200000	155000000	226000000	53300000	335000000	174000000	336000000	373000000	67500000	173000000	43400000	39300000	12500000	155000000	95500000	98000000	22000000	67700000	87200000	86700000	89600000	45400000	13800000	45900000	175000000	164000000	110000000	54700000	141000000	180000000	22200000	24100000	147000000	181000000	200000000	39600000	295000000	112000000	170000000	29200000	271000000	53800000	127000000	197000000	292000000	271000000	113000000	206000000	147000000	28900000	122000000	182000000	112000000	207000000	135000000	58300000	127000000	218000000	70900000	29800000	175000000	37400000	19500000	108000000	215000000	154000000	18200000	232000000
4569	Q5GJ75	TP8L3_HUMAN	Tumor necrosis factor alpha-induced protein 8-like protein 3	TNFAIP8L3	32659.4	67.7743	8	8	824000	2600000	61100	387000	507000	1610000	948000	124000	1170000	153000	2810000		839000	40200	2830000	131000	708000	63800	183000	569000	301000	970000	918000		602000	1380000	1710000	790000	752000	836000	276000	819000	1590000	1040000	1670000	447000	379000	215000	1010000	2650000		1460000	30100	869000	523000	1280000	360000	1550000	187000	1560000	1130000	271000	1370000	653000			843000	973000	32200	1130000	130000	365000	1330000	737000	1870000	249000	1190000		113000	1940000		280000	1900000	310000	1880000	6380000	1620000	149000	983000	513000	24600	142000	1370000	67200	576000	2270000	802000		182000	600000	1310000		338000	161000	1920000	409000	8460000	5170000	2080000	4830000	1810000	8990000	52800	3460000	3700000	180000	1860000	9560000	7050000	4100000	11400000	6990000	1940000	12500000	2810000	7400000	2690000		10400000	2620000	814000		57000	870000	803000	120000	30000	433000		424000	252000	2270000		64700	1210000	1510000	797000		970000	181000			755000	3540000	419000		1100000	808000	1050000		1700000	3330000		2390000	94200	1260000	282000		2370000	1430000	134000	1610000	126000	1290000	1540000	105000	72300	1600000			1430000	330000			353000	2600000	643000	1220000
4572	O60573	IF4E2_HUMAN	Eukaryotic translation initiation factor 4E type 2	EIF4E2	28362	44.2286	8	8	451000	2330000			2990000	701000	4640000		2460000	3340000	2880000				4370000		4360000	2710000		1090000	4180000	4200000	3400000	402000	3780000	1340000	4560000	237000		839000	268000	9090000			3620000	252000			3770000			1400000	1780000	2400000		4410000	630000	3560000	538000	708000	3450000		459000	935000	307000	1630000	2260000	3040000	560000	608000	2560000		3400000	549000	818000	373000	2400000	2450000		12400000		3020000	3560000	1450000	707000	4420000		317000	3350000	427000	1260000	266000	3940000	115000	5380000	2020000	4300000		5520000	4340000	4240000			4440000	2470000	4770000	4650000	2410000	8160000	8830000	7890000	5410000	3320000		8410000	1790000	1380000	4880000	9760000	105000	5770000	2250000	10000000		14800000	1900000	6630000	2480000	8330000	9040000	80600	1450000	732000	100000	1780000	2270000	1800000	192000	125000		380000	3530000	935000	711000	453000	231000		197000	2800000	146000	359000	1380000	178000	3220000	489000	3200000	724000	250000	204000	1190000	915000	2860000	957000	4480000	342000	75200	257000	206000	137000	1100000	254000	2530000	148000	472000	3380000	292000	84400		166000			1620000	663000	309000		1720000	1550000	2270000
4111	O15347	HMGB3_HUMAN	High mobility group protein B3	HMGB3	22980	50.6786	8	7	1890000	979000	4070000	2480000	4850000		2950000	2440000		2650000		1290000	4320000	3910000		6750000	6240000		3830000	2930000	1570000	3600000	137000	2880000	5570000			5210000	6650000	3770000	5070000		2070000	8180000	149000	3770000	3290000	3520000		3310000	9410000		4080000	4180000	3850000		4350000		5210000	2540000		2780000	6120000		3190000	5220000	3510000		2160000	2570000	10500000	2570000	8180000	6590000		3040000		6580000	1870000	4390000	2720000	6860000		4690000	6660000	661000	6210000	4340000		3080000	7510000	849000		1030000		4160000	4400000	2310000		1870000		1540000	1350000	5750000	1570000		8630000	4190000	664000	3930000		9150000	21400000	3940000	279000	6690000	2530000	8380000	2440000	5850000	5910000	9080000	11100000	4830000	5990000	10100000	1030000	4660000	8170000	10400000	6100000	16800000	10800000		4000000		3190000	6000000	364000	1200000	2000000	4030000	3750000	4450000	475000			1070000	3200000	879000	4950000	6520000			4240000	6700000	413000	2510000		8710000	402000	8050000	1130000		1640000		3000000	316000		4910000			525000	394000		1190000	715000	549000	788000	11200000		5770000	5810000	1250000			126000	972000
4142	O75348	VATG1_HUMAN	V-type proton ATPase subunit G 1	ATP6V1G1	13757.5	92.4699	8	7	2640000	132000000	2550000	4970000	2470000	11600000	2660000	5810000	8070000	1530000	3430000	3000000	2540000	3790000	8020000	4010000	3760000	11000000	42600000	7600000	3840000	3210000	4910000	32200000	23100000	24400000	92600000	34700000	10100000	58000000	52500000	91400000	2760000	14400000	99200000	38300000	49500000	11600000	115000000	51600000	22600000	105000000	15000000	12800000	30700000	34000000	18900000	1660000	2380000	40000000	71100000	33900000	24100000	104000000	12600000	3680000	8870000	68400000	23400000	49800000	2460000	20600000	102000000	22500000	2280000	28200000	68600000	3750000	17000000	57700000	17700000	11500000	123000000	16300000	14000000	73900000	6420000	45800000	108000000	40200000	1970000	4920000	2570000	13900000	116000000	27700000	7330000	21600000	1850000	34900000	82300000	38000000	11900000	3090000	38400000	90200000	8510000	18000000	117000000	52600000	97800000	5250000	16200000	25800000	102000000	2620000	19800000	26000000	89000000	48200000	19300000	23000000	98300000	25800000	106000000	29800000	91300000	10200000	3140000	57500000	7340000	3240000	3240000	6470000	15300000	4990000	3800000	6520000	3010000	2760000	19300000	17500000	1280000	3880000	6420000	57300000	1380000	6230000	33300000	14600000	2640000	2580000	45700000	1440000	12800000	4170000	5910000	14200000	4350000	3360000	10300000	13300000	9600000	1570000	11500000	2930000	20200000	2210000	26800000	4530000	5580000	7430000	5900000	61100000	45800000	10800000	6250000	1890000	7810000	1550000	1620000	4100000	2410000	7610000	2090000	15500000	3730000	71900000
4297	Q8N3F8	MILK1_HUMAN	MICAL-like protein 1	MICALL1	93441.1	48.2787	8	7	5180000	10400000	1040000		1130000	4420000	1500000	1680000	24200		456000	1270000	2610000		2510000	3390000	6140000	4580000	1050000	6950000	29500	472000	1720000	851000	4880000	1810000	1890000	817000	1760000	4710000	45300	606000	9550000	372000	1180000	6630000	3920000	505000	940000	5020000	630000	1090000	3500000	509000	1760000	3720000	5560000	34600	986000	2760000	3280000	751000	591000	5970000	891000	2920000	604000	367000	513000	5670000	6150000	729000	221000	411000	2690000	5480000	37300	391000	2930000	7640000	3980000	1800000	4820000	77900	2250000	3060000	3990000		8560000	3120000	317000	465000	2150000		1570000	527000	1830000	744000	6930000	4680000	2030000	6120000	2640000	846000		11300000	6580000	18000	2960000	1550000	3120000	1870000	2300000	2280000	15800000	851000	573000	914000	1010000	14900000	3750000	3900000	26300000	9780000	30700000	358000	19800000		4420000	1590000	189000	142000	256000	7990	1090000	2740000	88500		3210000				74600	166000	59000	921000	6290		4350000	4910000	75100			9630000					2490000					107000			14300		2430000		4520000	5010000		4110000	1070000	11700	5180000	44400		132000	79800	200000	161000		403000		234000	9820
4328	P62913	RL11_HUMAN	Large ribosomal subunit protein uL5	RPL11	20252.4	66.5277	8	7	10300000	27600000		11800000		13900000	2850000	13900000	13800000	6100000	11400000	15100000	4820000	14800000	18100000		777000	8530000	12900000	7850000	8830000	2270000	11100000	13500000	587000	13900000	14700000	16400000		9890000	18600000	9210000	6320000	707000	16000000	15100000	18100000	574000	14100000	12900000	622000	17700000	12100000		15700000	12900000	6530000	11200000	11600000	9530000	16700000	16400000	10400000	12000000	20300000	2650000	793000	8990000	12800000	17400000	8060000	13500000	11900000	8640000	16500000	26100000	11500000		17000000	14700000	21900000		10100000	21200000	9690000	14300000	1200000	15100000	26800000	15600000		7590000	13000000	24200000	11500000	12100000	592000	16500000	18300000	8640000	10600000	13400000	527000	1360000	23500000	18000000	2340000	16700000	16000000	13200000	21500000	1250000	13600000	21000000	19800000	620000	21000000		23300000	10200000		23100000	24500000	3350000	27900000	19200000	19000000	16700000	4240000	26000000		127000		4170000	11200000	7020000	64000		20200000	10100000	10400000	4290000	3620000		24500000	7620000	13800000	20500000	16400000	15800000			8380000	13200000	24900000		18100000	14000000	15800000		19500000	1200000	9320000	19700000	23600000	12100000	13300000	13200000	6890000	958000	15800000	9870000	15200000	8570000	10200000	39300000	12900000	13000000	21500000	857000	14700000			21600000	11400000	19200000		11500000
4338	P56962	STX17_HUMAN	Syntaxin-17	STX17	33403.5	27.733	8	7	1270000			223000		1650000		424000	1230000	1450000		324000		494000	1600000			2960000	128000	2160000			5120000	3950000		1720000	2030000	130000		1320000		3420000			914000		1990000		1450000	2170000		3080000			105000	966000		3370000		4450000	2110000	393000	313000	2930000				4000000		1580000		84400	1910000		3240000		3400000			2520000	253000		2360000	300000		6690000		164000	3490000	468000		5960000	2360000		1320000			281000	2670000	1780000	4190000				3580000	4310000		4580000	9490000	4500000	8060000			2740000	6920000		4430000		16300000	1690000		1140000	3290000	85600	5490000	225000	8150000			2330000				5950000	2920000	1220000				1710000	3320000					6590000	2040000		5530000				5780000	755000			109000	3260000	6300000		5890000			9610000		7220000	291000		8530000			6690000		5170000	8250000	277000		5900000			8250000				10000000	6350000		7170000
4355	Q9Y6N6	LAMC3_HUMAN	Laminin subunit gamma-3	LAMC3	171227	35.7221	8	7	13200000	8100000	177000	8380000	497000	6470000	22900000	11000000			10800000	9720000	31600000	1420000	6790000	1030000	31700000	5470000	11300000	15900000	7350000	311000	8270000	1330000	23900000	5600000	6360000	9320000	17400000	1170000	9340000	7240000	21600000	24900000	8890000	8180000	9720000	21500000	4920000	10800000	1430000	141000	2490000	1270000	5960000	4380000	1990000	5660000	460000	2120000	9060000	792000	667000	5660000	1680000	145000	173000	3470000	9480000	16800000	7100000	8940000	962000	24100000	10500000	12800000	83600	4560000	11500000	18600000	13000000	1500000	4170000	12900000	368000	5730000	26000000	10800000	14900000	18400000	566000		9570000	1350000	3520000	5950000	468000	10400000	8210000	304000	9760000	2500000	25300000	28600000	7140000	10000000	2820000	3240000	9770000	7670000	11000000	6300000	5790000	4160000	6590000	19100000	12900000	1430000	1620000	15200000	33300000	1370000	9700000	7310000	5120000	12600000	4070000	5320000	35700000	3150000	3110000	240000	1190000	352000	661000	15300000			1870000	140000	1090000	38600000	529000	4870000	404000	989000	484000	1330000	1890000		21300000	587000	88400	1160000		1270000	768000	627000	282000	1730000	886000		2800000	1630000	475000	333000	262000		1040000	1870000	1990000	454000	2310000	506000	59900	2350000	1870000	1110000	2050000	1160000		1970000	597000	2830000		346000	1360000	298000
4358	P08651	NFIC_HUMAN	Nuclear factor 1 C-type	NFIC	55675	42.3807	8	7	165000	519000	380000	1530000				4110000	270000	63500		6760000		2900000	269000			161000	1370000		787000		140000	852000	100000	163000	150000	1160000	750000	396000	888000	694000	576000		578000	4790000	986000		605000	701000	85600		3910000		1070000		4960000	169000			558000	990000		250000	4920000	561000		117000	1530000	511000	637000	4770000	135000			1640000	343000	497000	1220000	3100000	11000000	517000	138000	3170000		545000		983000	508000	2420000		313000	289000	1750000	191000		146000	1680000	237000	487000	632000	2240000	3470000	1810000	3860000	2650000	5890000	12000000	1440000	3650000	3700000	9030000	2220000	8730000	3420000		10000000	6750000	3670000	4740000	9340000	9770000	3790000	8650000	2070000	3880000	243000	989000	7090000	10400000	448000	672000	306000	216000	1010000			409000	312000	232000	341000	232000	166000		2080000	381000		3030000	1520000	445000		119000	164000	1250000	623000		4620000	1260000	233000		4130000		4320000		807000	152000	2280000	2370000	614000	506000	2610000	144000	2430000	41400		6460000	710000	250000	3320000	228000			687000	1310000	156000	217000	854000	237000
4398	Q969G3	SMCE1_HUMAN	SWI/SNF-related matrix-associated actin-dependent regulator of chromatin subfamily E member 1	SMARCE1	46649.4	70.1403	8	7	5330000	15800000	51900	1460000		16200000	236000	1460000	16200000	4080000	10400000	2090000		1860000	18500000		259000	13900000	1520000	4570000	2960000	197000	14000000	2200000	680000	19600000	13400000	1600000	417000	6940000	3700000	9930000	550000	540000	15300000	1440000	2190000	544000	13700000	6290000	347000	16200000	1720000	450000	2080000	17800000	2270000	15200000	398000	4950000	9010000	1610000		12900000	999000	199000	504000	12400000	2550000	5870000	4820000	1220000	10800000		11600000	1610000	11400000	63500	852000	6530000	1780000	669000	12200000	1930000	1260000	10800000	312000	1290000	11400000	5110000		809000	8570000	1090000	18200000	702000	953000	2030000	16400000	4890000	11100000	1590000	568000	745000	2080000	9840000	2210000	2660000	14900000	7240000	9910000	1620000	2060000	2500000	9720000		2380000	1190000	10500000	6190000	1190000	2120000	11000000	1120000	11200000	2660000	11900000	1370000	917000	3800000	204000	124000	408000	823000	349000	1540000	393000		461000	1600000	1440000	1010000	28400	84000	1110000	8410000	4770000	287000	2190000	966000	364000		4840000	6490000	1000000	197000	2140000	2030000	7680000		2150000	903000	694000	6930000	358000	4210000	1410000	561000	6230000	533000	786000	6090000	986000	5340000	4950000	1090000	601000	5330000	434000	56100	1190000	443000	587000	718000	6790000	5820000	48000	6040000
4407	Q9H2J7	S6A15_HUMAN	Sodium-dependent neutral amino acid transporter B(0)AT2	SLC6A15	81836.2	41.3454	8	7	145000	33100000	60600	21700000		25600000	55000	20800000	33800000	972000	27900000	281000		391000	38100000	2670000	154000	26100000	1060000	19000000	824000	116000	33000000	18700000	234000	2610000	45200000	595000	142000	349000	1340000	40200000			35300000	837000	1200000		38000000	920000		39700000	219000		947000	34900000	763000	37800000		998000	33500000	998000		2470000	611000	146000	105000	785000	955000	25200000	181000	725000	1960000	99100	30600000	500000	30000000		337000	2070000	10200000		27700000	1260000	142000	2690000	188000	1470000	1130000	1570000		915000	28500000	14100000	42900000			948000	1270000	659000	28600000	1750000			1780000	2890000		11900000	36800000	3360000	32700000	350000	1530000	2150000	39400000	1250000	1680000	410000	23000000	13900000	526000	2570000	21200000	593000	21500000	2570000	21500000	2370000		2300000				6520000	306000	861000			194000	254000	5280000				595000	1270000	7880000	227000	686000	708000			355000	6990000	3830000		830000	544000	10100000	233000	397000		429000	336000	546000	1200000	512000	574000	852000	108000	143000	636000	415000	511000	623000	285000	252000	9090000			8100000			348000	297000	1260000	152000	17000000
4411	Q13595	TRA2A_HUMAN	Transformer-2 protein homolog alpha	TRA2A	32688.6	65.6675	8	7	1340000	6040000	2090000	3140000	3230000	122000	2010000	4920000		2420000	1040000	7690000	5260000	5270000	585000		4330000	133000	4400000	1440000	3720000	2620000		3890000	6980000	435000	216000	7160000	4980000	4530000	5590000	1600000	5660000	148000	273000	3530000	5800000	5080000	934000	3070000	274000	275000	4330000	5520000	4100000	1430000	5500000	129000	4710000	2610000	1040000	4300000	4900000		9700000	4620000	4940000	120000	6020000	2940000	4860000	4580000	673000	4300000	294000	6570000	279000		4200000	3920000	5440000	5170000	337000	5360000	5080000	285000	3700000	3030000	2180000	1640000	1850000	3270000	51700	2320000	1750000	4160000	6100000	3540000	1360000	2270000	98700	3670000	4340000	20100000	6360000	1480000	361000	5500000	1080000	3920000	1060000	5440000	5320000	15400000	2420000	2630000	14500000	7400000	1600000	7340000	7450000	8220000	2050000	6370000	2410000	8290000	3490000	6190000	7310000	9040000		150000	933000		2110000	727000		2810000	2760000	1500000	2650000		291000	1730000	5390000	350000	363000	4450000	5270000	4120000		591000	411000	672000	5620000		6670000	3120000	1500000	1870000	7440000	657000	8980000	398000	13900000	782000	3080000	4250000	748000	979000	7020000	482000	7020000	426000	652000	4220000	11400000	633000	9280000	1200000	889000	1880000	576000	2730000	297000	781000	1950000	957000
4423	P17948	VGFR1_HUMAN	Vascular endothelial growth factor receptor 1	FLT1	150769	55.2264	8	7	11900000	74700000	12800000	5680000	12600000	26400000	9030000	13900000	15300000	11000000	15300000	9430000	34100000	7860000	26000000	11000000	13700000	12900000	9130000	14000000	6840000	8780000	17000000	8610000	14000000	11600000	20800000	6680000	12800000	13100000	9810000	9320000	14200000	15400000	13300000	6310000	8860000	12000000	11500000	13800000	16900000	13900000	7090000	16100000	8570000	18100000	9710000	23700000	12700000	11300000	12900000	9740000	16800000	13400000	7730000	8320000	14400000	12200000	8900000	39500000	10600000	11500000	13500000	20400000	13900000	11200000	12100000	13800000	7400000	13800000	9510000	12600000	13600000	9240000	11300000	13900000	20300000	10900000	16000000	11700000	16300000	10600000	18000000	6480000	23600000	17200000	15900000	10700000	18200000	11400000	14100000	10100000	13500000	11500000	11100000	41700000	15500000	9110000	22600000	18600000	19900000	17700000	8610000	11500000	23100000	14400000	10200000	17100000	18900000	15100000	16800000	11500000	19600000	17000000	29100000	8110000	21400000	6000000	13000000	25400000	17600000	11900000	20700000	16400000	10000000	5760000	9670000	25700000	10100000	9450000	10700000	20600000	7860000	15600000	19400000	72000000	9880000	12800000	14900000	10000000	7010000	11300000	9470000	6100000	14300000	15800000	18600000	13500000	19300000	23500000	16600000	22100000	25100000	10500000	12200000	14600000	9360000	12300000	12600000	10600000	12000000	14400000	19200000	10200000	9830000	11400000	15100000	15800000	15400000	12300000	15100000	15900000	10300000	9150000	15100000	14500000	15300000	12700000
4456	Q4VCS5	AMOT_HUMAN	Angiomotin	AMOT	118085	40.8903	8	7		240000	299000	479000	832000	1310000	354000			2040000	204000	1030000		513000	142000	568000	1180000	245000	473000	168000	261000	414000	65400		1820000	196000	476000	1370000	667000	1980000	594000		449000		99400	384000	1530000	286000		609000	2880000	312000		416000	1780000	2960000	1550000	670000	1650000	1200000	223000		538000				3170000	1140000	2740000	1790000	4890000	595000	1170000	2540000	2720000	1290000	36900		1270000	3320000	492000	1670000	2360000	1530000	724000	1020000	1010000		129000	1230000	2410000	349000	1770000	706000	4110000	3790000	662000		2370000	1530000	1680000	641000	1270000	733000	924000	1440000	3410000	2270000	2630000	4220000	1030000	5430000	2500000	2320000	1550000	248000	3760000	4100000	5010000	4300000	8200000	1030000	5820000	7730000	5020000	2430000	9350000	940000	3200000	7330000		159000	162000	64900	298000	674000	560000		346000	155000	1780000	2980000	1630000	445000	348000	1510000	1350000	103000	561000	336000	104000	452000	88800		1310000		600000	3070000	804000		1100000	170000				1130000	1800000		1270000	473000	893000	1890000	414000		472000	3390000		73200	664000		653000	309000	2570000	387000	560000	317000	2690000
4458	Q8IWL3	HSC20_HUMAN	Iron-sulfur cluster co-chaperone protein HscB	HSCB	27422.2	57.0593	8	7	422000	821000	302000		789000	2270000	1120000		439000	456000	1870000	180000	1270000	1100000	1350000		732000	611000	126000	780000	756000	622000	215000	255000	792000	1480000	2030000	886000	1210000	416000	1520000	1240000	3090000	997000	4040000	151000	1050000	188000	3270000	1760000	1390000	1860000	278000	510000	464000	1550000	653000	644000		1220000	3830000	261000	905000	488000	107000		1920000		83000	651000		126000	1560000		2950000	545000	1310000	34800	121000	727000		515000	1810000	3330000	2310000	1390000	892000		1780000	1870000	152000	580000	500000	314000	2250000	2520000	931000		2510000	775000	2080000		16000000	2350000	2210000	4670000	1510000	1920000	1510000	2620000	6590000	15600000	5880000	2570000	4500000	508000	1830000	1940000	3930000	2900000	3830000		10200000	7970000	3000000	3680000	9580000		2960000	4530000			263000	550000	232000	29600	356000			870000	1510000	2050000	263000	677000		1220000	480000	155000	1580000	480000	174000	170000	779000	787000	522000	908000	752000	970000	1100000		2260000	3220000		1410000		844000	558000		442000	1400000		1100000		602000	885000	128000		1640000			956000		58400		358000	1010000		370000
4466	O60231	DHX16_HUMAN	Pre-mRNA-splicing factor ATP-dependent RNA helicase DHX16	DHX16	119264	45.8598	8	7	2580000	5830000	1490000	2750000	1840000	1390000	1930000	2150000	1790000	1220000	3100000	3180000	4160000	3730000	1940000	1400000	3030000	4220000		2100000	4320000	2640000	2940000	2290000	2650000	7470000	3970000	2510000	3660000	1730000	4700000	1370000	5230000	2940000	1950000	1490000	3520000	3170000	2950000	2170000	3070000	2220000		2640000	3050000	5120000	4550000	3790000		3200000	2550000	3120000	4150000	2810000	124000	1780000	3070000	1450000	2950000	1810000	1380000	2880000	1750000	3660000	5190000	2320000	3290000	343000	76200	2740000	2690000	2820000	2580000	1410000	2380000	4030000	2820000	2140000	2330000	502000	1340000	1520000	4220000		2170000	2580000	3310000	1430000	6830000	1220000	4320000	2290000	2310000	1690000	2520000	4300000	3570000	4890000	4060000	4820000	3680000	2370000	7210000	2890000	2980000	3840000	2250000	2810000	6500000	7680000	5300000	7760000	10900000	2170000	6470000	4520000	7560000	926000	4000000	3660000				338000	554000	412000	331000	1950000	490000	195000	452000	2570000	471000	1860000	1570000	414000	438000	811000	764000	550000	450000	488000	277000		848000		1630000	521000	569000		2130000	2970000	907000	1280000	851000	40600	870000	415000	150000	1310000	950000	370000	1190000	550000	311000	1330000	604000	592000	878000		362000	807000	780000	677000	639000	78800	758000	60600
4482	Q2KHR3	QSER1_HUMAN	Glutamine and serine-rich protein 1	QSER1	189972	53.6027	8	7	1620000	177000	422000	1010000	174000	1680000	1650000	750000	1150000	1160000	1410000	736000	2430000	923000	127000	112000	2700000	944000	1120000	1920000	826000	1350000	527000	703000	336000	936000	1820000	1290000	842000	1410000	1180000	2190000	2960000	619000	1020000	893000	563000	582000	1760000	1610000		1830000	9160000	678000	833000	821000	1510000	1230000	281000	2130000	2310000	1220000	1860000	1790000	2620000	141000	985000	418000	458000	878000	339000	788000	2480000	176000	810000	987000	1640000	362000	420000	1350000	568000	325000	2100000	2280000	732000	2370000	4910000	2270000	488000	982000		645000	2040000	745000	1690000	943000	668000	457000	603000	1010000	1520000	484000	697000		634000	1970000	810000	1270000	2830000	3670000	2190000	1610000	1480000	1650000	3930000	1590000	1020000	573000	3230000	1530000	1610000	2010000	3880000	1550000	3450000	868000	1920000	392000	332000	2000000	346000	1350000		1240000	1350000	1290000	222000	537000	2180000	1590000	1300000	959000	128000	121000	1790000	1650000	2280000	4860000	2120000	1010000	172000	252000	709000	6080000	1380000	292000	1960000	2650000	1890000	257000	2000000	2050000	2610000	5650000	1580000	1760000	1790000	1830000	2220000	2070000	2060000	2270000	3590000	1380000	1230000	3970000	1410000	2610000	1710000	452000	2260000	859000	127000	1400000	3150000	3340000	787000	2800000
4484	Q9NXN4	GDAP2_HUMAN	Ganglioside-induced differentiation-associated protein 2	GDAP2	56224.7	40.7865	8	7	6600000	17700000	836000		627000	10500000	366000	105000	2520000	14800000	2960000	250000	543000	4690000	3160000	369000	466000	2930000		98300		249000	3190000	165000	415000	3630000	3710000	1890000	394000	5730000	2340000	5030000	400000	827000	6440000	119000	3460000	727000	8190000	11800000	554000	4810000		881000	1840000	3620000	879000	3450000		2210000	3690000	3000000	352000	9450000	100000	470000	598000	2950000	1250000	4540000	1470000	5510000	10400000	758000	3570000	870000	7380000	621000		635000	274000	510000	3080000	1040000	508000	3480000	805000	56100	10800000	2320000	1020000	2240000	3800000	258000	4340000	963000	674000	70700	3510000	18200000	6150000	1950000	1050000	868000	3800000	3670000	2360000	2070000	3600000	792000	5800000	2100000	153000	8630000	920000	276000	2180000	751000	6010000	11400000	612000	1020000	4130000	2100000	11600000	909000	6390000	278000	1110000	5350000	1370000	1280000	769000	4710000	1430000	1640000	401000	1330000	235000	1010000	1740000	1390000	286000	651000	1020000	2740000	73400	195000	2240000	755000	248000	688000	2940000	6830000		566000		280000	2230000	1460000	3910000	510000	306000	8360000	364000	2160000		990000	3380000	297000	367000	1480000	86000	1910000	3060000	306000	246000	4390000	240000	1170000	5450000	427000	417000	278000	2110000	4570000	643000	4660000
4498	Q9BVK6	TMED9_HUMAN	Transmembrane emp24 domain-containing protein 9	TMED9	27277.4	60.2706	8	7	1600000	6030000		1030000	608000	4420000	480000	747000	3410000	2120000	3500000	635000	327000	604000	4720000	498000	493000	3170000	999000	1850000	497000	261000	5440000	2180000	2340000	6430000	4580000	757000	537000	2130000	1550000	1930000			2980000	840000	430000	503000	4240000	2820000	448000	5320000	637000	94300	660000	4560000	690000	4910000	521000	2270000	4400000	588000	1780000	4140000	799000	227000	426000	4390000	1190000	2230000		120000	2600000	528000	6090000	1330000	2430000	1100000	261000	2700000	894000	564000	5540000	828000	590000	5370000	224000	1110000	4910000	1720000		1070000	4760000	1180000	3070000	711000	710000	811000	5820000	2740000	3390000	1230000			1260000	6060000		1100000	6970000	6150000	8150000	1000000	10600000	1700000	7950000		514000	271000	10300000	7690000	2340000	1550000	9790000	391000	11500000	3210000	11000000	1690000	84000	6160000	906000	472000	3560000	1740000	771000	1470000		1490000		804000	1160000	543000		1850000	1910000	2680000	1440000		1110000	1590000	545000	162000	2150000	5680000	490000	2050000	1660000	1340000	2770000	661000	3050000	1380000	797000	2860000	1300000	3600000		569000	2290000	474000	348000	3120000	185000	4100000	1970000	180000	285000	3120000	460000		3040000	315000	902000	518000	3810000	2730000	457000	2520000
4501	Q7Z699	SPRE1_HUMAN	Sprouty-related, EVH1 domain-containing protein 1	SPRED1	50476.8	41.6646	8	7	202000	461000				228000			720000	58000	486000				287000			757000		56700		63400	901000			482000	997000	141000		137000		797000	56600		868000	62700			2940000			818000	1350000		72500	304000		1100000	50700	117000	1050000	341000		1250000				1020000		652000	78000		956000		1850000		1150000			591000			696000			1530000		169000	1030000	1190000			808000		1200000	246000		69700	1130000		892000				76200	1060000			3130000	2580000	2650000	356000	966000	6050000	3310000		3130000	549000	4500000	4120000	3160000	4850000	5280000	1780000	3820000	2490000	4930000		193000	1270000				738000							435000	480000		134000		669000	373000			710000	132000		565000	1150000					582000			380000		407000		794000			402000			711000		580000	360000			565000	333000		660000				819000			729000
4514	Q58EX2	SDK2_HUMAN	Protein sidekick-2	SDK2	239396	40.0653	8	7	315000	628000	409000		476000	560000	281000			419000			697000		317000	1810000	520000	213000		250000		1020000	280000		820000		325000		354000	315000		282000	784000		499000			351000	136000		1390000	177000		321000				403000	253000	799000	348000	270000					1400000	338000					337000	1190000	567000		413000			709000		237000	184000	214000	638000	516000		38700	1330000	342000			109000		279000	699000	251000		282000	566000	979000		385000		559000	213000		1320000	556000	1200000	723000	1340000	803000	233000	1620000			899000	5340000	799000	1530000	1960000	12500000	1800000	5150000	253000	3000000		2330000	420000				615000	235000	467000			107000	308000	619000	3480000				410000	713000		1620000		353000	2000000	664000	1890000		4600000	896000	905000	1310000			1950000		353000	588000	389000			656000			892000		737000	654000	73900		789000		1030000	671000			1070000	433000	752000	1160000	508000
3733	O14810	CPLX1_HUMAN	Complexin-1	CPLX1	15030	109.329	8	6	12200000	21400000	11800000	19200000	32400000	8540000	23500000	27100000	8780000	10900000	21600000	12400000	37500000	15800000	5180000	46700000	34700000	8710000	47400000	14500000	15700000	18300000	8840000	27800000	41200000	7630000	8100000	36400000	28700000	21900000	26500000	16100000	34600000	44200000	11900000	26700000	34900000	31300000	8540000	19700000	23500000	2070000	17000000	37400000	17700000	6770000	21200000	6410000	9320000	14400000	1440000	16100000	34500000	10800000	16000000	18800000	25000000	6040000	21700000	22900000	18200000	29900000	3780000	20200000	5780000	36000000	4950000	27200000	27900000	24300000	14600000	31700000	14200000	34200000	39300000	17400000	24600000	25700000	3310000	26200000	10800000	13800000	13400000	10900000	7190000	34500000	42900000	35400000	5910000	12900000	13600000	19200000	25900000	29000000	46600000	22800000	50900000	22700000	26300000	27100000	13400000	55500000	31200000	38800000	13500000	13700000	27600000	38500000	4490000	25900000	60800000	24300000	32000000	25800000	39200000	44300000	31200000	19200000	31500000	20600000	17900000	10000000	6370000	3530000	8310000	10700000	13300000	15600000	11100000	6690000	10100000	19700000	3990000	10500000	29200000	1060000	111000	14300000	8790000	18000000	5620000	20300000	798000	5110000	15500000	17100000	36300000	12600000	2090000	19000000	42400000	31300000	23500000	2210000	32800000	5210000	11700000	16700000	699000	29400000	17500000	1810000	34700000	1770000	2530000	1380000	22900000	1810000	16300000	6940000	1700000	22600000	10100000	8810000	3310000	7230000	19300000	7020000
4301	Q14678	KANK1_HUMAN	KN motif and ankyrin repeat domain-containing protein 1	KANK1	147289	36.5487	8	6	449000	178000	664000	65800		838000			1120000	565000	606000		54300		1150000			400000		5510000	241000		327000	14400000		327000	34900000	20500000	62200000	40900000	21800000	553000	73000000	713000	57600000	502000	496000	17500000	333000	35700000		28000000	16200000	26600000	18000000	46500	23800000	343000	59200000	32400000	458000	16600000	65400000	472000		5480000	53600000	154000		40200000	11000000	6520000	184000	20200000	753000	17700000	668000	7990000	13700000	43800000	13300000	21200000	248000	18000000	54700000	310000		10400000	62900000	743000	345000		584000	293000	320000	75600000	41600000		771000	36100000	532000	13200000	16900000	22800000	25000000	1210000	72600000	21400000	580000	41600000	577000	87000000	9400000	1060000	46000000	186000	1880000	50400000	1510000	40700000	2310000	18800000	49400000	55000000	1860000	1870000	1780000	23600000	33200000	5500000	975000			814000		382000			566000	71500	1070000	1410000	192000			1850000	834000		979000	845000		540000	823000	7890000		1060000	81000	392000	1270000	974000	901000	1980000		1350000		453000			1350000		400000	456000	763000	649000	546000	9910000	7820000	1210000	253000		28500000		296000	626000	278000	10800000		4380000
4330	P34947	GRK5_HUMAN	G protein-coupled receptor kinase 5	GRK5	67786.6	31.3091	8	6	1160000	2560000	936000	1580000		1010000			2130000	1270000	1440000				1760000		1120000	1290000		1180000	1590000		1670000			1870000	1510000	1030000		2220000	1830000	4580000	1690000	1630000	2750000	2010000			2800000	1700000		1410000			1730000	1940000		1310000		2100000	2960000	2230000		2720000	801000			1280000		1930000			1510000		2500000		2080000		545000	3560000	1630000	605000	1490000			2080000		2250000	1970000	2660000		1840000	1410000		2470000	1180000			1810000	1570000	1990000				2170000	1750000		1540000	2140000	6180000	2010000			1750000	2120000		2460000	1270000	1300000	2710000		1060000	3320000		3510000		2240000			2210000				1170000	1190000	524000				900000	2360000					2400000	691000	805000	1490000				1270000	2920000			200000	3480000	1570000					700000		1440000			1270000			1110000	1110000	1790000	1040000	910000	936000	2210000	171000		2010000				1150000	2070000		2420000
4397	Q14938	NFIX_HUMAN	Nuclear factor 1 X-type	NFIX	55098.2	55.3237	8	6	344000	4260000		1130000		1990000		575000	10500000		3130000	1740000		1060000	7260000			7480000	17800000		1330000		6710000	524000	100000	8570000	8720000	26100000		13900000	17400000	4140000			8840000	14600000	20100000		7360000	226000	85600	9170000	15900000		13400000	9630000	13700000	7740000		167000	6240000	15400000		5260000	18100000	63500		6630000	13700000	1170000	144000	9950000	8870000		7390000	19800000	7520000	497000	19400000	3710000	19100000		8610000	25500000		7740000		17900000	5640000	2420000		162000	7280000	591000	7480000		146000	25200000	10000000	153000	6860000	20500000	2930000	1200000	20700000	10300000	5890000	19300000	9470000	3470000	11900000	7420000	22300000	24200000	11400000		21900000	6750000	11100000	16100000	9340000	29600000	15200000	9560000	12800000	21800000	10400000	989000	7090000	24500000		278000		3450000	537000	1990000			220000	351000	549000				1130000	381000	1620000	2290000	7680000	11800000		119000	3910000	6330000	1080000		960000	526000	1850000		931000		1800000	4470000	902000	5110000	8000000	6010000	2130000		1200000	3300000	643000	2270000	3830000	9730000	692000	6040000	1840000	228000			205000	579000	3360000	3670000		4950000
4406	Q9NQG5	RPR1B_HUMAN	Regulation of nuclear pre-mRNA domain-containing protein 1B	RPRD1B	36899.7	75.3679	8	6	1520000	2160000	2700000	1260000	1930000	2060000	1480000	1610000	2790000	1980000	3830000	1710000	2840000	1670000	2090000	2850000	2890000	1170000	1060000	1880000	1110000	1230000	1600000	822000	3400000	2570000	2280000	1430000	4050000	3070000	1210000	4990000	4770000	4850000	3460000	506000	2150000	3250000	2740000	2730000	2270000	2360000	4580000	3660000	1220000	2720000	2550000	1130000	4310000	3010000	3320000	1160000	3640000	322000	1060000	3490000	4410000	908000	755000	2390000	4630000	871000	2060000	2080000	3030000	1240000	1830000		2150000	3530000	1170000	2460000	2270000	1840000	6220000	1830000	2520000	869000	2950000	2740000	713000	206000	2040000	1200000	2490000	2810000	3220000	667000	720000	2320000	2580000	1030000	3440000	3860000	1730000	3400000	11000000	4440000	2170000	3630000	4030000	7160000	1570000	2710000	5300000	1500000	3290000	4000000	5280000	3340000	8320000	2380000	5760000	7940000	3230000	2820000	2360000	2660000	3750000	4000000	1400000		766000	1740000	821000	1380000	519000	1130000	62100	890000	1280000	690000	57600	1030000	630000	3100000	1770000	723000	1330000	1260000	324000	385000	1190000	6910000	815000	2770000	791000	1250000	2280000		677000	4230000	642000	4610000	410000	2000000	973000	489000	2750000	1060000	154000	2180000	609000	1700000	1160000	1620000	639000	2660000	707000		1600000	619000	554000	847000	1680000	2700000	1230000	2170000
4409	Q9NSY1	BMP2K_HUMAN	BMP-2-inducible protein kinase	BMP2K	129172	42.5751	8	6	1710000	6010000		1420000	78300	2540000	701000	513000	6400000	696000	3090000	410000	857000	490000	2880000		441000	2600000	1980000	1970000	1190000	415000	3280000	1230000	71500	5450000	5990000	1870000	473000	2230000	1900000	3830000	1820000	2250000	5870000	2670000	3880000		5490000	2970000	716000	6720000	2640000		1640000	4230000	987000	5470000	582000	2420000	4490000	2230000	1190000	6070000	526000			2400000	495000	1390000		762000	6610000	194000	6030000	3370000	3130000	708000	394000	5150000	629000	803000	6160000	1160000	1820000	6410000	192000	918000	5640000	1420000		969000	3220000	398000	5970000	394000			8990000	1190000	4930000	2240000	353000	845000	3760000	7020000	94100	131000	7880000	5330000	8210000	2630000	576000	2540000	4890000	306000	3920000		7420000	3920000	2770000	2250000	6490000	1690000	6350000	2530000	8080000	157000	107000	4560000	668000	460000		1770000	565000	1800000			156000	441000	572000	305000			1310000	4840000	903000	151000	1520000	870000		43100	2490000	4880000	1050000		1970000	895000	2410000		1960000	888000	169000	3880000		2650000	2400000	1300000	2820000	282000	491000	2840000	230000	3450000	2330000	589000	284000	4480000	217000	470000	2650000				2510000	2690000		3440000
4429	Q9NX95	SYBU_HUMAN	Syntabulin	SYBU	72388.3	47.5447	8	6	156000	3240000	135000			2440000			2050000	350000	1540000	585000			2320000			1280000		137000			1700000	126000	287000	2220000	2630000		322000	945000	132000	321000		154000	1560000			225000	827000	334000	277000	1120000		237000	103000	2110000	193000	1680000		355000	1810000			889000			267000	1390000	682000	249000		877000	1450000		3740000		1230000	817000		4210000	74400	150000	1770000	110000	314000	3800000			1250000	97200		114000	1790000	115000	1620000	241000	329000	684000	3090000	336000	1280000	129000				4720000	495000	1430000	6930000	3920000	7420000	786000	3290000	1870000	6550000		2540000	445000	7780000	4400000	794000	623000	6820000	353000	6050000		5660000	572000	303000	3190000	260000			227000	99000	412000	108000		363000	172000	171000		45700	77900	448000	895000	198000	235000	143000	735000			1570000	1470000	688000	253000	917000	660000	686000	1680000	1490000		1060000	1180000	81500	1370000	653000	765000	1060000		286000	1010000		443000	1510000	287000	432000	888000	295000		801000			338000	1090000	645000		566000
4486	Q8NBR6	MINY2_HUMAN	Ubiquitin carboxyl-terminal hydrolase MINDY-2	MINDY2	67106.2	27.3816	8	6		14800000				8940000			8610000	7510000	6970000				10800000		9670000	459000					859000			10500000	7320000	62500	199000			2480000			3390000				6340000	5190000		5350000				11300000	84600	10900000		6620000	7360000		312000	6550000				8840000					1480000		11600000		7080000			615000			8890000		330000	11200000			6750000	3060000			854000		9860000				14200000	144000	7760000				7500000	12400000		4030000	7930000	7740000	13300000			5310000	13500000		9660000	552000	16600000	4020000			14800000	535000	15600000	7290000	17800000			483000				182000	85600	320000										45800	239000						181000	419000					683000			131000				775000			412000			541000		667000	356000			4620000			111000				682000	400000		655000
4503	Q6KB66	K2C80_HUMAN	Keratin, type II cytoskeletal 80	KRT80	50525.3	56.6493	8	6	21900000	52000000	88000000	49800000	42500000	28300000	24700000	717000	14700000	31300000	16300000	61700000	111000000	70500000	37100000	55300000	32300000	53600000	21400000	27700000	431000	54100000	21900000	6710000	45100000	40800000	40800000	13600000	38000000	29300000	15800000	13700000	61900000	30900000	15900000	32100000	27700000	37900000	12300000	39300000	45900000	19000000	24000000	41100000	33200000	46100000	15000000	5890000	34100000	37000000	141000000	69200000	67600000	24500000	21800000	32200000	44500000	16700000	36100000	23800000	13700000	9860000	7710000	53700000	27300000	14800000	10000000	4600000	13100000	38300000	1200000	29800000	20400000	10700000	35100000	26900000	130000000	18200000	201000000	9700000	52600000		17300000	2360000	24800000	15000000	27600000		45800000	43300000	21300000	15700000	56500000	33200000	11000000	34200000	17400000	10100000	24200000	30400000	18000000	19400000	22100000	18900000	40600000	114000000	21600000	146000000	46400000	67800000	32600000	46300000	18300000	115000000	44700000	17500000	16100000	19100000	35900000	178000000	23300000	39300000	56100000	41700000	11900000	52800000	41400000	35200000	57800000	5050000	32000000	50700000	27600000	85100000	36600000	166000000	35000000	55700000	18100000	20000000	20700000	29200000	16200000	642000000	138000000	59300000	37800000	42800000	60900000	90500000	55600000	34600000	62200000	111000000	70200000	26900000	34800000	57700000	128000000	49700000	56000000	22500000	34200000	27600000	33800000	127000000	63000000	43000000	91700000	32900000	80800000	18600000	39700000	144000000	31700000	82300000	42800000	38000000
4513	Q8NDH6	ICA1L_HUMAN	Islet cell autoantigen 1-like protein	ICA1L	54407	39.6989	8	6	218000	1390000		891000	2660000	2230000	43600		1370000	1680000	1100000		3090000		3240000		5490000	1970000		1210000		1950000	1860000	965000		2710000	2210000	760000	2880000	2730000	726000	3040000	3040000	3440000	4150000	1900000	1020000	548000	3020000	1080000		3340000			3530000	2000000	521000	3030000		941000	2070000	807000	1930000	3020000	63300			1780000	887000	782000			3220000		3120000	800000	2800000			28200000			2870000		3800000	2620000	86800		2390000	1100000	519000	1510000	2670000		2390000	2210000		982000	3020000	1520000	2870000				53300000	16300000		200000	22800000	35200000	30900000	124000		81200000	14000000		86800000	3070000	22000000	33300000	7100000	2440000	26700000	6180000	24300000	2370000	16700000	48500		81800000				1330000	2610000	881000				651000	1770000	483000			437000	1720000	981000		1770000				1020000	1540000		383000		523000	1440000		2620000		398000	1860000		2480000		640000	1620000	254000		1480000		1650000	1330000	657000		2400000	461000		1910000			444000	2040000	1260000		2000000
4524	P20839	IMDH1_HUMAN	Inosine-5-monophosphate dehydrogenase 1	IMPDH1	55405.8	41.7459	8	6	577000	2260000	369000	213000	369000	404000	397000		2190000	710000	1350000		405000		1720000	247000	375000	1140000		682000	576000	468000	961000		374000	3060000	2270000	321000	310000	1400000		1290000	1100000	674000	2540000	1110000	1610000	2680000	2600000	902000	432000	1500000		270000	379000	1320000	75100	1470000		540000	2310000	681000	383000	3100000	620000	332000	656000	1040000		1430000	791000	278000	2200000	324000	1950000	226000	1880000		251000	1360000	356000	145000	1360000	672000	426000	1020000	192000	323000	1950000	1090000			2080000		2880000	271000	509000		1990000	532000	1880000	312000	405000	24700000	590000	22300000	455000	442000	25400000	2090000	27400000	880000			24700000	139000	370000	506000	5440000	15300000	44100000	668000	6750000	486000	6420000	12000000	3730000	94400	315000	4550000	410000			723000	128000	89900				234000	356000	521000	102000	356000	170000	503000	326000		1020000		113000	274000	464000	5390000		523000		755000	2410000	893000	376000	4540000		794000		1120000			838000	735000		1160000	172000	1400000	1010000	107000		2740000			744000	328000	239000		1090000	1610000	536000	1910000
4557	O75494	SRS10_HUMAN	Serine/arginine-rich splicing factor 10	SRSF10	31300.5	79.7928	8	6	1210000	9650000		7050000		2750000		8960000	1990000	2590000	1660000	7990000	513000	7180000	4920000		77300	2290000	6410000	1800000	7540000	418000	2020000	6530000	356000	1780000	2630000	8820000	325000	3020000	8390000	1640000	301000	873000	2970000	5260000	8750000	403000	2570000	3090000	216000	2930000	24400000	675000	7440000	2410000	9140000	3220000	322000	2620000	1500000	8090000	328000	787000	6150000	507000		1780000	8260000	2140000	276000	7520000	3600000	520000	3610000	10500000	2370000	4260000	4280000	6660000	6090000	353000	2210000	12700000	790000	3910000	362000	4920000	3050000	5950000	618000	5540000	2210000	2950000	3060000	179000	390000	3800000	4820000	2420000	1960000	6360000	5880000	5780000	15100000	8740000	10000000	13100000	3080000	15100000	9270000	844000	16200000	20700000	8120000	423000	18200000	7940000	8310000	11300000	1090000	20300000	13400000	10600000	16100000	20400000	3870000	15900000	2730000	26100000	77000	382000	510000	490000	1540000	185000	199000	449000	1690000	1560000	1940000	253000	342000	599000	2460000	2320000	840000	2480000	2310000	1670000		33500	1390000	922000	2640000	298000	4670000	2540000	733000	336000	3910000	355000	2240000	1040000	946000	1750000	3520000	1860000	667000	71700	4290000	1750000	4080000	711000	1690000	2600000	1780000	2020000	2190000	459000	1550000	617000	378000	1710000	1730000	1020000	519000	658000
3678	Q96FJ2	DYL2_HUMAN	Dynein light chain 2, cytoplasmic	DYNLL2	10349.8	115.339	8	5	46000000	122000000	54100000	78300000	62200000	39100000	48700000	145000000	39300000	48500000	39500000	103000000	60300000	88400000	40200000	59200000	56200000	25600000	97900000	46400000	120000000	40900000	37100000	118000000	54400000	37800000	36300000	110000000	51000000	52200000	131000000	37200000	58000000	60200000	38300000	64500000	90400000	44200000	27300000	47200000	52600000	36200000	71700000	56600000	87900000	29700000	107000000	21500000	68900000	46400000	30200000	76700000	58200000	23100000	89000000	47300000	55300000	20500000	101000000	56400000	47900000	126000000	28600000	47600000	35800000	140000000	32500000	60700000	89500000	53600000	97100000	57200000	36000000	110000000	61100000	36300000	51500000	102000000	36100000	47800000	61300000	107000000	40700000	74500000	43400000	61400000	48800000	132000000	39400000	40800000	27800000	83100000	48000000	51800000	108000000	24100000	63900000	98900000	31100000	55500000	38400000	73600000	107000000	99800000	33400000	53500000	99600000	63900000	38100000	51900000	65300000	115000000	39900000	59100000	45200000	99500000	35100000	76900000	62300000	69600000	31000000	34400000	20400000	16900000	39800000	9810000	18700000	45900000	63900000	37800000	39200000	34800000	12100000	31500000	119000000	20600000	14500000	70900000	58300000	68000000	13600000	12900000	17100000	32400000	84400000	44800000	135000000	49600000	17400000	38200000	131000000	38000000	116000000	26100000	124000000	21400000	78700000	83000000	20300000	24200000	76100000	13300000	88600000	14300000	16600000	34500000	74500000	20300000	76400000	24900000	21900000	23400000	19400000	42300000	17000000	14400000	24000000	22100000
3732	P52790	HXK3_HUMAN	Hexokinase-3	HK3	99025.4	86.1481	8	5	18700000	53000000	11500000	9930000	11800000	52000000	5980000	12100000	61000000	20700000	39400000	8040000	7530000	9440000	54900000	11700000	6400000	44900000	12200000	23900000	9200000	3690000	53100000	7100000	11900000	72200000	49900000	15700000	9230000	25200000	13600000	20800000	7020000	9030000	30700000	8740000	11500000	20000000	42500000	29400000	9210000	24400000	7190000	10600000	11700000	52400000	7340000	50700000	36800000	17000000	25600000	11200000	8950000	39600000	10400000	15500000	13400000	39400000	12900000	21400000	11400000	12100000	37400000	11200000	52100000	11300000	39200000	15200000	10500000	128000000	11200000	12400000	54100000	10300000	9530000	48900000	6600000	8590000	30900000	18400000	8840000	10500000	48400000	7240000	54200000	7810000	26500000	17200000	60800000	17100000	38800000	9520000	13500000	25500000	87500000	41700000	178000000	86500000	86100000	145000000	67600000	206000000	14900000	101000000	69200000	9300000	88500000	200000000	71900000	149000000	229000000	130000000	87800000	206000000	116000000	107000000	86900000	113000000	157000000	192000000	12400000	19400000	5190000	14600000	10300000	8500000	10900000	16700000	5590000	7160000	8660000	5430000	5220000	14600000	22300000	23100000	11600000	7870000	19900000	9500000	7220000	6340000	22400000	27700000	17900000	22900000	27700000	12100000	24000000	25300000	22300000	10900000	22000000	28200000	16300000	39100000	7710000	11900000	25600000	5870000	10500000	29300000	12900000	23400000	22200000	5240000	16200000	29100000	11700000	5220000	26700000	12800000	6480000	9530000	37800000	24300000	8870000	30100000
3919	P63167	DYL1_HUMAN	Dynein light chain 1, cytoplasmic	DYNLL1	10365.9	106.74	8	5	34300000	109000000	38300000	63300000	44300000	53800000	37200000	95600000	55500000	37200000	47200000	66600000	46600000	57100000	54100000	39200000	45600000	34400000	61300000	36900000	80600000	28800000	40700000	73300000	37400000	45200000	44900000	67200000	35700000	41100000	84700000	43100000	47400000	45700000	55300000	44400000	64000000	31200000	31700000	34800000	33600000	53700000	49900000	37100000	57600000	32800000	69200000	24500000	37100000	36000000	39400000	47200000	44700000	31500000	51500000	26900000	34500000	26800000	61500000	42200000	26500000	73800000	40300000	34500000	58200000	93900000	38700000	34700000	52100000	45500000	58200000	35900000	53500000	66200000	47700000	40400000	34500000	61900000	51100000	36600000	37500000	72200000	39200000	43700000	61200000	46900000	30600000	70200000	43000000	31200000	39800000	46300000	34800000	33000000	72700000	28500000	48000000	69000000	42600000	64400000	49000000	82500000	71800000	84900000	55400000	37800000	86200000	92600000	52800000	82900000	94200000	94800000	52500000	84100000	48000000	81200000	45900000	41300000	58300000	69300000	17300000	15700000	13900000	24200000	25200000	12600000	10400000	21400000	30000000	22500000	24600000	25900000	6550000	17500000	60200000	35200000	21200000	32700000	39300000	36800000	7500000	10700000	21100000	53600000	48700000	31600000	78300000	29300000	28100000	20200000	87800000	27900000	57200000	44700000	46300000	27000000	50900000	36400000	27400000	18100000	41600000	17300000	49200000	22200000	20500000	23600000	33500000	27200000	36400000	13000000	23800000	14200000	10200000	23600000	18400000	23100000	15900000	23400000
3936	P56377	AP1S2_HUMAN	AP-1 complex subunit sigma-2	AP1S2	18614.7	80.937	8	5	2460000	6980000	382000	3100000	2200000	7090000	2220000	4280000	2540000	2150000	1540000	2560000	4000000	3120000	5310000	298000	4180000	2380000	3980000	2110000	4270000	2370000	2430000	9990000	2180000	439000	1790000	8780000	2450000	4020000	11800000	3120000	6520000	7210000	5020000	10800000	10100000	649000	4480000	6750000	231000	5410000	3400000	1680000	4310000	1230000	2800000	658000	1850000	1680000	1680000	2760000	3520000	330000	2350000		937000	1140000	3690000	3580000		4260000	1860000	389000	6850000	7420000	2090000	1260000	2690000	3500000	3320000	268000	4160000	3800000	2840000	2630000	3580000	13100000	4550000	8030000	165000	3420000	1920000	4460000	4410000	3510000	1830000	3180000	2180000	1450000	2860000	3060000	1370000	267000	4320000	5450000	816000	10200000	2770000	4150000	9360000	3950000	7270000	4580000	10900000	555000	5450000	2680000	5000000	3320000	3420000	20200000	4140000	3380000	5360000	17100000	2650000	3410000	2260000	8030000	1060000			1560000	1520000	1600000	187000	69500	2600000	1120000	707000	2420000		276000	4070000	620000	2920000	2310000	2570000	61200000	15100		2190000	1450000	3660000		7040000	2310000	1270000		5750000	2530000	8300000	1870000	7310000	305000	2520000	5510000	1710000	346000	4350000	1930000	6540000	841000	277000	1290000	7730000	1770000	6190000		1540000	60200	40600	8510000	225000	2360000	106000	369000
4245	P16520	GBB3_HUMAN	Guanine nucleotide-binding protein G(I)/G(S)/G(T) subunit beta-3	GNB3	37221.1	86.953	8	5	96700000	271000000	24300000	116000000	30500000	199000000	41200000	140000000	237000000	96700000	156000000	88300000	36600000	88200000	188000000	26200000	32400000	164000000	88500000	93900000	92800000	24400000	200000000	117000000	33200000	216000000	190000000	91300000	25700000	110000000	101000000	143000000	32700000	29500000	183000000	89700000	89200000	45500000	192000000	103000000	40400000	202000000	72300000	31700000	95200000	204000000	82600000	172000000	34800000	86500000	161000000	97900000	44300000	163000000	82600000	23400000	34300000	154000000	86600000	112000000	32900000	92200000	166000000	47400000	202000000	99200000	168000000	29800000	61300000	111000000	126000000	35900000	198000000	79100000	41600000	154000000	51300000	124000000	179000000	86700000	25300000	114000000	178000000	106000000	198000000	46200000	53600000	132000000	235000000	90200000	142000000	115000000	25300000	24000000	85800000	159000000	21000000	123000000	208000000	118000000	191000000	37600000	121000000	74200000	187000000	17800000	104000000	36200000	193000000	143000000	39400000	102000000	199000000	35000000	201000000	174000000	197000000	112000000	37700000	158000000	35800000	26400000	9950000	115000000	53100000	58700000	18600000	62300000	52700000	54900000	55000000	45000000	11500000	36700000	122000000	198000000	96600000	31300000	97100000	80200000	17200000	21800000	120000000	239000000	115000000	27300000	126000000	74600000	174000000	35800000	127000000	52600000	81200000	189000000	82400000	138000000	59500000	102000000	167000000	25500000	59300000	136000000	48700000	142000000	121000000	38800000	61300000	143000000	35900000	13200000	125000000	28000000	9880000	50200000	163000000	139000000	13000000	152000000
4252	Q96PR1	KCNC2_HUMAN	Potassium voltage-gated channel subfamily C member 2	KCNC2	70225.7	39.783	8	5	712000	814000		789000		1540000			2630000	551000	3090000	33800		159000	3770000	104000		1850000	62700	712000	434000		4040000	946000		6370000	3520000	284000	559000	768000		3260000	194000		5320000		179000		2730000	680000		4650000	35000			3260000		4170000		1200000	2070000	327000		2980000				1120000	191000	1060000			2990000	560000	4110000		1230000		43100	2300000			2720000	29000		2480000		826000	1430000	1150000			1960000	51200	2810000			37800	2890000	358000	2810000	374000		75500	46200	4590000	32200	178000	2630000	2870000	4130000		588000	134000	3860000		70800	974000	4500000	3020000	95400	126000	5820000	1260000	7450000	603000	3100000	167000		12700000				7190000	67800	820000				23200	129000				387000	1230000	260000		886000	934000			520000	2160000	146000	2510000		195000	4260000		25300000	257000		2730000		7000000			215000			1770000		240000	1180000		22700	1400000	38900		940000				1590000	998000		881000
4361	Q9H1H9	KI13A_HUMAN	Kinesin-like protein KIF13A	KIF13A	202308	58.7849	8	5	613000	531000		662000		1830000	1090000	244000	1900000	1860000	2090000	268000	141000	150000	3400000	112000	1730000	50700	56000	3050000	216000	62500	114000	329000		7270000	1990000	1510000		836000	5080000	355000	4140000	235000	6440000	647000	2300000	62100	7870000	6050000		1540000	43500	205000	462000	5130000	85400	2140000		3220000	1250000	2750000	2570000	10500000	73500		259000	1290000	1350000	2570000		536000	5590000	66000	5110000	356000	154000		252000	1520000	257000	265000	1940000	354000	2360000	1730000	284000	1400000	2100000	3200000	31100	3760000	4100000	4850000	1850000	1400000	145000	271000	8430000	2440000	1630000	592000	108000	96800	3480000	7400000	1810000	167000	8780000	8460000	7860000	2140000	524000	5540000	10000000	33100	207000	254000	6200000	7870000	474000	3580000	1900000	2060000	1700000	6760000	10800000	101000	4290000	1250000	193000		1400000	1910000	409000	307000	50400			2600000	204000	106000		114000	4590000	3440000	1890000		303000	1330000			1250000	1560000	435000	297000	540000	7300000	2340000		3270000	620000	2330000	2900000	97700	1630000	2560000	1890000	1680000	804000	49700	308000	102000	172000	2870000	222000	2010000	3220000	576000		3300000	184000	77900		339000	121000	188000	2360000
4417	P50452	SPB8_HUMAN	Serpin B8	SERPINB8	42766.9	72.671	8	5	1120000	927000	2540000	1480000	1980000	593000	1750000	2110000	541000	2080000	495000	2040000	2670000	1490000	824000	1960000	2210000	541000	2870000	1750000	1970000	2560000	689000	13800000	41500000	1580000	2400000	16500000	39700000	17100000	13000000	5540000	44500000	51400000	7190000	15300000	15700000	38700000	2610000	25400000	71900000	7580000	29400000	66600000	4560000	2280000	18600000	1870000	28100000	23200000	2740000	19600000	36600000	1850000	34000000	46300000	43800000	3650000	15200000	17400000	59100000	2820000	2280000	73600000	4470000	17600000	4010000	39200000	25600000	20200000	21000000	49300000	356000	11700000	48100000	4820000	7230000	19300000	6790000	23700000	3530000	609000	2440000	2010000	4910000	56600000	41800000	3030000	3940000	11900000	3720000	18800000	73100000	51500000	20800000	3390000	63100000	13600000	5920000	33200000	7710000	61700000	25600000	19600000	4480000	2930000	9340000	45900000	7120000	28500000	59900000	18200000	4880000	51900000	5560000	14300000	3700000	17900000	54700000	26200000	1430000	1690000	3570000	197000	613000	126000	906000	1590000	670000	213000	10700000	2730000	721000	2200000	1180000	755000	340000	1870000	1850000	1430000	1410000	1680000		1500000	1120000	4400000	1200000	181000	280000	3410000	1740000	4650000	380000	1120000	2120000	309000	2010000	1600000	854000	3890000	924000	734000	1300000	273000	419000	7240000	570000	201000	1610000	2160000	254000	1240000	2110000	1030000	150000	201000	40000000	630000
4420	Q9H0X9	OSBL5_HUMAN	Oxysterol-binding protein-related protein 5	OSBPL5	98616.5	33.2489	8	5	85300	16100000	5640000	8230000		2750000	5550000	2520000	3140000	1480000	510000	968000	5330000	9350000	2460000	5720000	2880000	3300000	2040000	1550000		4090000	2150000	1690000		5320000	1850000	2460000	5540000	7220000	6410000	9470000	3180000	3420000	1580000	6900000	8670000		1940000	2710000	2030000	4210000	1560000		8990000	1630000	12000000	3230000		2120000	2270000	8880000	3880000	1140000	10200000	1620000	5360000	1520000		7890000	8100000	8050000	536000	6350000	6750000	10600000	1860000		8210000	1890000	1960000	6140000	6060000	8090000	8270000	2680000	3310000	6480000	9390000	6160000	3620000	6750000	1990000	770000	7440000	12100000	11200000		1610000	3710000	1140000	7260000		8590000	6360000	4140000	8610000	12900000	5050000	9440000	10400000	4940000	4070000	3120000	4890000	11600000	11000000	6890000	4180000	1300000		7630000	3090000	4530000	3810000	10500000	3480000	12300000		1820000		8090000	12700000	5560000	2420000	2280000	3670000	17200000	4320000	5660000	3550000	6400000	3370000	7020000	9740000	862000	5890000	2100000	3200000	5640000	6320000	4500000	3100000	22700000		4270000		7350000	648000	6240000		16900000	10300000	1970000	6100000	2990000	1930000	5230000	6360000	11800000	5900000	1770000	2240000	2730000	2940000		6380000	2220000	7600000		1570000	8040000	7060000		1370000	1530000	9230000	1100000
4421	Q93096	TP4A1_HUMAN	Protein tyrosine phosphatase type IVA 1	PTP4A1	19815.1	87.4955	8	5	1440000	4070000	520000	2030000	1590000	3420000	1220000	2730000	2350000	1540000	3160000	2140000	2060000	1650000	3870000	1320000	1640000	1350000	1730000	1810000	2410000	1840000	1660000	1460000	1260000	3010000	2810000	1630000	1970000	2570000	3340000	2600000	2610000	2060000	4460000	2190000	3130000	1750000	1370000	1860000	824000	1060000	1960000	2060000	2710000	1710000	2630000	968000	307000	1270000	3100000	917000	1820000	1680000	339000	524000	2700000	1130000	1400000	2130000	633000	3090000	2270000	1190000	4070000	2930000	1630000	534000	1200000	4790000	1030000	1650000	2360000	1790000	2280000	1690000	1560000	899000	4750000	2500000	1050000	1520000	1110000		4180000	1770000	2000000	979000	4010000	872000	2170000	882000	2850000	4420000	4340000	3090000	7750000	3080000	2600000	5830000	2420000	8810000	2010000	3450000	2950000	1500000	5710000	12300000	4290000	4410000	11600000	6040000	3920000	10400000	3860000	6100000	3560000	4450000	2730000	6420000	2560000		770000	1500000	1140000	763000	984000	2380000	743000	1260000	1270000	2520000	149000	1110000	2120000	2840000	2040000	1450000	2090000	1220000	1030000	319000	1450000	5300000	1990000	3190000	2620000	1440000	1950000	999000	4070000	1650000	1120000	4820000	783000	1540000	1540000	541000	1840000	1220000	1930000	1640000	3970000	1630000	1620000	2360000	242000	2660000	211000	1940000	2370000	1440000	1670000	1430000	1540000	1880000	1090000	1710000
4511	Q14651	PLSI_HUMAN	Plastin-1	PLS1	70253.4	89.8848	8	5	5960000	6160000	9140000	6360000	8290000	450000	4660000	9240000	4590000	8490000	2120000	14500000	10600000	11500000	3310000	12400000	7890000	1910000	8850000	9020000	8200000	6000000	2150000	8030000	5650000	3040000	2700000	5150000	6840000	10400000	7390000	3300000	13000000	13100000	4460000	8320000	8430000	5250000	5640000	8700000	8000000	2300000	12900000	11100000	9420000	3620000	9610000	2580000	14800000	8260000	5690000	12000000	5320000	4230000	12200000	9890000	12200000	2170000	8000000	7010000	8740000	7670000	2910000	14300000	1800000	7070000	2270000	10800000	10900000	7060000	16300000	8170000	1540000	11100000	7170000	4380000	6920000	10900000	724000	7620000	17800000	9810000	3560000	25200000	3020000	10300000	6390000	8150000	4630000	10500000	4020000	10400000	9320000	10500000	10500000	4130000	19300000	11500000	6240000	13100000	10500000	12500000	7500000	11600000	7030000	11600000	13500000	7060000	3960000	12800000	10200000	11000000	4340000	6400000	5730000	13400000	3160000	11500000	8290000	16300000	11900000	15500000	18800000	1070000	10800000	2900000	9480000	33600000	10700000	10600000	10500000	14700000	5330000	24900000	12200000	9150000	3280000	14300000	14100000	9000000	6000000	15900000	1930000	14300000	14500000	15200000	8730000	13200000	3280000	19400000	10400000	14300000	13800000	8790000	9950000	4500000	8670000	10600000	11100000	12100000	8620000	3000000	9130000	2480000		16300000	3840000	1690000	14700000	12200000	644000	16500000	9210000	17200000	3550000	6250000	12600000	3850000
4512	Q12974	TP4A2_HUMAN	Protein tyrosine phosphatase type IVA 2	PTP4A2	19127.2	95.5262	8	5	2000000	5660000	1060000	3030000	2170000	3730000	1840000	3910000	4070000	2270000	3620000	3070000	2020000	1740000	4220000	1810000	2390000	1350000	2810000	2250000	3420000	1920000	1530000	6100000	1290000	3270000	3150000	1710000	1950000	2890000	4240000	2850000	2930000	2620000	4490000	3020000	8620000	2480000	1520000	5890000	1600000	1220000	5520000	2750000	3520000	2980000	2790000	851000	531000	1990000	3890000	2030000	2510000	2020000	755000	524000	2970000	842000	2740000	2400000	633000	3900000	2010000	1880000	4640000	9700000	1700000	35900	2250000	4920000	2320000	1670000	3090000	2190000	2970000	1690000	2590000	2380000	9520000	2590000	1170000	2630000	1790000	246000	4650000	2220000	2950000	2390000	5300000	1240000	2050000	1160000	3360000	3980000	4700000	2720000	8280000	3400000	3390000	6170000	2480000	8930000	2110000	3300000	3710000	2090000	6440000	11900000	4130000	5520000	11200000	5960000	4890000	9430000	2910000	6410000	3540000	4510000	2600000	7320000	1900000		770000	2070000	1320000	775000	363000	2400000	1510000	1050000	1630000	2320000	149000	1110000	3640000	3180000	2750000	2300000	2870000	4410000	1090000	319000	2100000	6910000	4690000	3550000	4800000	2020000	5760000	440000	8700000	2340000	2380000	5710000	925000	3090000	5010000	2010000	2930000	1530000	2950000	2460000	5630000	2310000	1310000	3070000	349000	5670000	332000	1940000	3220000	1770000	1180000	2180000	2440000	2340000	1220000	2120000
4560	Q14117	DPYS_HUMAN	Dihydropyrimidinase	DPYS	56629.8	78.5981	8	5	22400000	28200000	37700000	14100000	44300000	8340000	38600000	23200000	13300000	19700000	19200000	30400000	46500000	16800000	25100000	40000000	34400000	5800000	13800000	18000000	19400000	25900000	8450000	29700000	36500000	7840000	7830000	12200000	31300000	24700000	24000000	5880000	52400000	40700000	15700000	22800000	22300000	48500000	12900000	28100000	52200000	10200000	11400000	39600000	16700000	5220000	16800000	3970000	39200000	18700000	16100000	21400000	37400000	4590000	13700000	31700000	38900000	4790000	14400000	20800000	38500000	16600000	6440000	44000000	9480000	44700000	15500000	40900000	13200000	22400000	23800000	32000000	15600000	18300000	34700000	4690000	44100000	18000000	9610000	20400000	36700000	18100000	19100000	11800000	25500000	42400000	39300000	21700000	5880000	18400000	4640000	21600000	35400000	36700000	20000000	14400000	29900000	12300000	5660000	25300000	27400000	33900000	14900000	34800000	9180000	35800000	16500000	39600000	19300000	35600000	61800000	32600000	7230000	36200000	8830000	17300000	19800000	38400000	49400000	28800000	43100000	53400000	43500000	5940000	17800000	2790000	28600000	79400000	10500000	15000000	15700000	53100000	23200000	55900000	27700000	12900000	8080000	17900000	42200000	11500000	19600000	26000000	4490000	19000000	17100000	43100000	21200000	20100000	5330000	48600000	31100000	68200000	23300000	8870000	21600000	23300000	13400000	35400000	10200000	35300000	14700000	4650000	15700000	17100000	4660000	14500000	17500000	21900000	13700000	37900000	6720000	43500000	24800000	15000000	3680000	5570000	36000000	19700000
4299	P29320	EPHA3_HUMAN	Ephrin type-A receptor 3	EPHA3	110131	66.7742	8	4	2090000	2970000	191000	536000	862000	6440000	1910000	112000	7250000	2340000	3360000	440000		1510000	4490000	467000	1220000	5250000	376000	2730000	1610000	794000	5720000	2240000	1620000	3830000	7750000	431000	2830000	2950000	2330000	3660000	3340000	1670000	7670000	2530000	2680000	24100	6630000	3460000	35600	7490000	1540000		2690000	7930000	2380000	5910000	2510000	2930000	7740000	2130000	1710000	5720000	1360000	17600	263000	4320000	1740000	2840000	319000	1740000	6780000	165000	4730000	828000	6070000	517000	411000	4680000	1900000	20000	9220000	650000	1150000	1710000	970000	810000	5470000	3060000	257000	2670000	7090000	389000	8150000	2610000	22300	1880000	6730000	2860000	7980000	2180000	2390000	574000	1400000	4860000	744000	1050000	8370000	5220000	9050000	697000	2600000	4500000	6400000	953000	1740000	540000	1950000	13500000	2200000	1620000	5650000	1760000	10700000	3980000	10100000	2960000	792000	4930000	18700			1310000	1750000	3350000	27400	19800	893000	1140000	493000	26600		20400	2380000	6360000	3560000	549000	597000	1730000	223000		4360000	460000	984000		1410000	2150000	2240000	699000	2330000	45500	967000	3720000	591000	4600000	245000	729000	1680000		1130000	4230000	522000	4510000	4400000	1230000	1490000	5200000	743000		4650000	459000	711000	1090000	4570000	1780000		2240000
4329	Q9BYJ9	YTHD1_HUMAN	YTH domain-containing family protein 1	YTHDF1	60873.6	46.9256	8	4	1600000	6100000	3120000	2150000	985000	250000	1390000	1750000	84400	2060000	2290000	2740000	3300000	2310000	4040000	2600000	1550000	2260000	1770000	2030000	1640000	1590000	2340000	1430000	2700000	293000	461000	1770000	3420000	2730000	1750000	546000	4710000	2340000	596000	1960000	2040000	1260000	2690000	2380000	1380000	3110000	1390000	1680000	1900000	650000	1310000	2880000	4830000	2180000	4210000	2520000	3900000	1040000	1550000	883000	2380000	2650000	1890000	3680000	1960000	1930000	3270000	2080000	2940000	2090000	2020000	1260000	2110000	2600000	2750000	1500000		1970000	2740000	3570000	4990000	1340000	923000	2320000	2330000	1740000		3180000	4440000	2910000	1520000	1070000	1360000	1990000	1490000	1810000	2760000	2270000	2210000	1200000	4840000	2460000	2200000	4060000	4920000	3580000	1990000	2370000	4740000	4490000	2800000	2290000	4380000	3670000	5790000	1820000	4970000	2910000	2620000	2430000	3550000	2760000	5120000	3940000	2760000	819000	4190000	2200000	1160000	1020000	898000	4530000	1640000	1250000	1700000	2620000	853000	3190000	3130000	273000	2770000	3340000	2310000	2450000	1010000	1440000	1540000		2680000	814000	1930000	2230000	2710000	2760000	2810000	3400000	3880000	4260000	1070000	1330000	1670000	1820000	3470000	2070000	1680000	1480000	2000000	1480000	1130000	3520000	1820000	2080000	2820000	1140000	1710000	1170000	1430000	2270000	2000000	2510000	3040000	1620000
4378	Q14410	GLPK2_HUMAN	Glycerol kinase 2	GK2	60593.8	45.2181	8	4	1120000	4090000		616000		4000000		249000	5360000	454000	2550000	398000		338000	2970000	119000		3800000	504000	1620000	151000		3820000	241000	1350000	5890000	4150000	274000		1880000	195000	3080000			3420000	529000	622000		4210000	2560000		5140000	245000		283000	4560000	175000	5430000		1710000	3090000	621000	142000	4920000	36100		1500000	2870000	284000	1700000	93000	461000	5210000	427000	5370000	180000	4280000		129000	4210000	314000	73500	3930000	665000		3870000		599000	4040000	1370000		18500	3990000	280000	3600000	73900		399000	6130000	1120000	4280000	490000				5890000	291000	65800	5380000	6550000	6790000		344000	2620000	9760000		1040000	45600	12100000	4710000	82000	1780000	14200000		12600000	554000	12400000	705000	2990000	5840000			539000	1440000	554000	1110000		524000		175000	516000				334000	3480000	1480000		893000	186000			1330000	12200000	69800			643000	1640000		1880000			3080000	251000	2190000	438000	490000	1090000			1720000	530000	2260000	1330000		192000	2700000	338000	139000	3010000				1540000	1460000	100000	3370000
4426	Q9H0C2	ADT4_HUMAN	ADP/ATP translocase 4	SLC25A31	35021.9	73.0852	8	4	94500000	330000000	463000	35700000	2160000	313000000	4350000	27100000	343000000	96600000	250000000	13300000	1420000	19300000	306000000	917000	2580000	239000000	29700000	94600000	19400000	1220000	294000000	46100000	9440000	410000000	276000000	32300000	3310000	105000000	25500000	132000000	6360000	6080000	216000000	26200000	25800000	6310000	201000000	116000000	5030000	280000000	18000000	5250000	21900000	292000000	8490000	413000000	4690000	92900000	181000000	25000000	5870000	235000000	14700000	2550000	9210000	220000000	26000000	112000000	2610000	15900000	253000000	4330000	288000000	17700000	220000000	4240000	11300000	121000000	31200000	5740000	269000000	17900000	8500000	232000000	3970000	39500000	172000000	99600000	711000	23900000	302000000	34500000	219000000	8890000	6940000	30500000	373000000	89800000	238000000	46300000	5070000	3650000	25800000	258000000	7190000	20600000	295000000	122000000	225000000	13300000	26400000	24000000	168000000	403000	10000000	8060000	199000000	112000000	7980000	17200000	269000000	8670000	314000000	36000000	302000000	18900000	9820000	103000000	3420000	455000	203000	129000000	51500000	75800000	1330000	2060000	8530000	48400000	53800000	2820000	918000	2730000	30000000	177000000	99000000	1630000	76800000	29700000	832000	1310000	131000000	171000000	29600000	695000	52500000	63700000	180000000	1540000	39100000	4490000	8790000	158000000	7220000	213000000	27500000	26500000	156000000	1740000	11800000	224000000	3830000	169000000	159000000	9200000	9550000	182000000	8040000	930000	197000000	1120000	994000	8870000	266000000	205000000	4740000	205000000
4436	P22607	FGFR3_HUMAN	Fibroblast growth factor receptor 3	FGFR3	87709.6	54.3364	8	4	869000	9250000	494000	300000	451000	6350000	407000		8740000	766000	2150000		685000	829000	7380000		558000	7980000	389000	986000	414000	911000	4890000	408000	789000	5950000	10100000		1090000	1240000	413000	2100000	1260000	943000	2370000	650000	384000	1000000	4850000	1260000	400000	5970000	222000	398000	352000	5480000	337000	10500000	493000	1250000	5720000	171000	1070000	6000000	201000	237000	668000	3600000	166000	1490000	976000	506000	5250000	776000	7580000	627000	7900000	59300		2370000	281000	423000	6610000	475000	1470000	16500000	640000	249000	5460000	1560000	353000	434000	5060000	103000	6780000	503000	1250000	442000	6140000	1190000	6130000	166000	1090000	1330000	491000	21100000	1470000	858000	11600000	1800000	6280000	1470000	734000	1030000	15300000	378000	820000	1640000	11800000	2800000	1850000	1230000	8850000	1440000	12600000	562000	20800000	416000	1600000	1850000	689000		409000	5450000	1400000	3790000	200000	174000	120000	522000	661000	562000				7800000	5780000	126000	1210000	175000		86700	4790000	9860000	747000	261000	383000	743000	6910000	720000	3670000	562000	6250000	2120000		7880000		313000	3780000	423000	4650000	7630000		6110000	5770000	59900	116000	7970000			7930000	314000	131000		7530000	7870000	2400000	6810000
4455	Q9Y5K3	PCY1B_HUMAN	Choline-phosphate cytidylyltransferase B	PCYT1B	41940.1	63.7443	8	4	653000	3920000		251000		11500000		2130000	5730000	985000	1620000	1040000	999000	1710000	901000		51400	1240000	114000	678000	1330000		8660000	20600000		6180000	1450000	437000		1080000	1040000	2030000	160000		1670000	537000	152000	1380000	6910000	1350000	42300	8450000	2300000	208000	87200	8380000	20100000	5740000	22600000	9790000	1690000	239000	1510000	7640000	725000			4860000	17200000	1460000		746000	943000	11500000	1100000	1680000	953000			6280000	1030000	76000	8640000	465000	1200000	6530000	96800	706000	2080000	492000		1140000	10000000	796000	9000000		1510000	290000	2060000	10500000	6470000	1330000		189000	2000000	18300000	265000	2080000	20300000	40700000	11100000	2130000	3290000	1930000	20200000		1130000	60500000	22400000	32300000	45800	2680000	13900000		19000000	4640000	12800000	4270000	469000	6050000				1660000	134000	1200000			81500	539000	99700				1330000	2660000	1320000		806000	865000	20300		1070000	8960000	1620000			653000	1690000		3460000	1530000	47300	11600000		2210000	968000	1340000	2920000	282000	1080000	1430000		1630000	1220000	38100	449000	2050000			1430000			42900	1960000	1380000		2030000
4523	O75449	KTNA1_HUMAN	Katanin p60 ATPase-containing subunit A1	KATNA1	55964.8	67.5853	8	4	1320000	1210000	2200000	1120000	3290000	1590000	3060000	789000	1200000	1380000	781000	335000	3740000	438000	1590000	2830000	3990000	608000	718000	314000	1500000	2850000	1420000	723000	4950000	2260000	994000	2080000	3160000	2750000	1960000	1190000	4350000	4620000	1040000	1310000	1910000	1370000	1490000	3540000	4040000	1680000	946000	2940000	2210000	1380000	1120000	886000	4690000	2550000	1480000	2410000	5030000	1530000	241000	3360000	1120000	1580000	1430000	2170000	670000	612000	1150000	3950000	2670000	1560000	1770000	2430000	715000	2440000	337000	3040000	1890000	1500000	2130000	1640000	2160000	618000	2310000	1200000	1930000	835000	1750000	136000	1820000	4440000	4660000	762000	2500000	2580000	629000	1400000	2680000	1940000	1670000	2490000	786000	1020000	2150000	3250000	1890000	6540000	1380000	2060000	2330000	1610000	2710000	4120000	3030000	2450000	3120000	3010000	2510000	2610000	2720000	1560000	2600000	1290000	3730000	3150000	1730000	1810000	1040000	486000	966000	346000	2430000	1370000	446000	217000	978000	2580000	1110000		1160000	33200	998000	163000	1060000	477000	822000	755000	1310000	231000	785000	3090000	1290000	306000	1210000	2580000	1250000	3540000	1430000	1260000	801000	1590000	844000	722000	755000	1840000	673000	656000	578000	485000	1020000		193000	1360000	445000	1060000	1180000	1680000	1580000	249000	1280000		1550000	866000
4290	P54760	EPHB4_HUMAN	Ephrin type-B receptor 4	EPHB4	108270	56.3813	8	3	1980000	2950000	83500	448000	862000	5200000	1080000	112000	17700000	10000000	2200000	40700		926000	2330000	467000		3760000	255000	2380000	1350000		12700000	2210000	1360000	1870000	18300000	451000	1710000	2610000	12100000	9420000	1960000	1670000	19400000	1780000	1960000	24100	4190000	2830000	35600	14100000	868000		12200000	4230000	1550000	3990000	8620000	8850000	3730000	1570000	87600	3020000	1610000	362000		3160000	1610000	2910000	217000	1260000	14900000	39200	1990000	85300	4020000	67500	29000	13200000	1650000	20000	22500000	584000	106000	11800000	89300	763000	16700000	2390000		13100000	3600000	414000	22400000	2400000	221000	1880000	4810000	2160000	3650000	1820000	1930000	521000	11200000	3750000	576000	3860000	15600000	16100000	19600000	5430000	2950000	16500000	7200000	216000	781000	104000	13600000	6310000	5830000	4770000	19600000	3830000	19400000	6460000	21800000	8380000	250000	14800000	18700	58700		6360000	5240000	5390000	27400	115000	659000	4200000	3450000	26600	26200	20400	1240000	15100000	8260000	549000	7270000	1340000	223000		7180000	11200000	8380000		13300000	6770000	9970000	699000	23700000	45500	200000	13300000	41200	10500000	77200	178000	9030000		5670000	10000000		11500000	2800000	736000	820000	12200000	24700		12200000	459000	711000	952000	3320000	7520000		6280000
4496	Q15836	VAMP3_HUMAN	Vesicle-associated membrane protein 3	VAMP3	11309.1	81.0641	8	3	54300000	182000000	1190000	43500000	8790000	139000000	13000000	69100000	127000000	48900000	89300000	21400000	5790000	31100000	143000000	4330000	7280000	127000000	44800000	47500000	28700000	5780000	147000000	69100000	11600000	131000000	123000000	31500000	2620000	57600000	40500000	48000000	6820000	8780000	97600000	35200000	42900000	13900000	97700000	55800000	9870000	71300000	16300000	13100000	33900000	109000000	22900000	113000000	960000	45200000	73700000	41900000	4840000	92700000	27300000	4610000	9690000	111000000	41900000	58600000	10800000	28000000	109000000	15700000	153000000	33700000	104000000	12300000	19700000	60400000	43700000	6470000	136000000	20800000	11900000	109000000	14800000	63700000	103000000	48900000	3850000	46300000	111000000	57700000	115000000	7240000	8480000	53400000	159000000	45400000	90900000	54400000	9470000	10800000	45600000	70400000	14600000	19800000	136000000	67800000	97800000	19900000	42000000	26900000	82400000	1260000	14100000	13600000	120000000	56000000	15900000	37300000	99500000	12900000	145000000	38700000	153000000	19100000	13700000	55000000	5440000	4100000	614000	47000000	29500000	22200000	2920000	16500000	11800000	26500000	27100000	9950000	4410000	6180000	39400000	59500000	46600000	4220000	39400000	28900000	4120000	4220000	50900000	36200000	37600000	2910000	52900000	39500000	67100000	6440000	56700000	16600000	17200000	47800000	17200000	76500000	21800000	39700000	48600000	3420000	13200000	59700000	6820000	65100000	49300000	5420000	21200000	58400000	10100000	1930000	53100000	4930000	2420000	16100000	72600000	42400000	4200000	54200000
4559	P01911	DRB1_HUMAN	HLA class II histocompatibility antigen, DRB1 beta chain	HLA-DRB1	29966.1	46.3898	8	3	304000	338000	289000	582000				264000	1340000	185000	390000	357000		897000	558000		83600	903000		240000	148000		607000			869000	358000			479000	221000	2300000			226000				1010000	268000		368000	2430000			646000	812000	511000			1030000	444000		1460000	1750000	85500	85000	350000		120000	317000	237000	70900		1200000		85300		324000	1600000	705000		339000		58500	1570000		436000	2370000	518000	416000		735000	1280000	524000	138000			676000		99300	276000			292000	926000		3020000	5200000	1950000	3660000	493000	194000	780000	6190000		958000		2440000	2460000	721000		2460000	1730000	2940000	1280000	4250000	1030000		2170000				413000		155000				107000	165000					811000			115000	151000	165000		186000	7430000				60500	255000					286000		216000	369000			177000		64200		220000	408000	319000		601000			481000				60700	97600		825000
4173	Q9UF33	EPHA6_HUMAN	Ephrin type-A receptor 6	EPHA6	116379	57.4501	8	2	2210000	7790000		276000	862000	9140000	1080000	112000	8900000	3670000	2960000	40700		926000	9100000	467000		8800000	133000	2290000	1350000		9540000	1870000	1360000	11000000	11400000	7870000	2100000	4820000	2350000	3870000	1960000	1670000	9940000	1780000	1700000	24100	9410000	2470000	35600	10800000	868000		4420000	11800000	1390000	11800000	1910000	7170000	8900000	5820000	48700	8390000	1040000	17600		7390000	8840000	2670000		1100000	9460000	39200	8390000	85300	7170000		29000	3500000	1370000	20000	10600000	68700	44000	5030000	39100	156000	8290000	9540000		1900000	9970000	33400	12200000	2350000	22300	1640000	9960000	2030000	7300000	1510000	1810000		439000	4140000	222000	22400	14400000	6310000	8840000	4970000	1570000	5530000	7620000	216000	57200		3030000	17500000	5340000	3530000	20400000	3770000	26300000	5780000	23300000	2640000		6560000	18700			1010000	1370000	3100000	27400	19800	659000	898000	530000	26600		20400	1240000	6880000	3960000	549000	137000	1050000	223000		4080000	1090000	7990000		278000	1790000	2310000	699000	1940000	45500	59500	3070000	41200	5410000	77200	149000	2090000		667000	4990000		4800000	5190000	736000	820000	6180000	24700		5390000	459000	711000	679000	4910000	2100000		3990000
4303	O43861	ATP9B_HUMAN	Probable phospholipid-transporting ATPase IIB	ATP9B	129304	41.2386	8	2	706000	3250000	187000	171000		3220000	408000	195000	5100000	1130000	4470000	61500		60800	4900000			3380000	519000	657000	40000		4460000	1000000	473000	6150000	5430000	145000		2000000	42400	4200000	850000		4020000	148000	402000	170000	10200000	1690000	175000	8470000	124000		46500	9360000	114000	8750000		3600000	4210000	112000		5140000				3990000	108000	1270000			7930000	432000	7130000		5590000	182000	189000	1450000	678000		6800000	149000	1150000	5940000	948000	1010000	6920000	2520000			4100000	1010000	5280000	1410000		272000	5970000	1240000	5110000	737000	585000		1980000	5010000		272000	17000000	11400000	6640000		2380000	761000	11700000		681000		26100000	13500000		1120000	22400000		28700000	487000	33700000	482000		6590000	573000	1290000		1770000	826000	887000	146000				952000	683000	134000			4780000	1630000		408000			292000	2320000	5210000	322000			1170000	3700000		717000			7570000		5530000	53500		2210000			4070000		3720000	3730000	206000	393000	3960000			2590000				2780000	2130000		5820000
4373	B9A064	IGLL5_HUMAN	Immunoglobulin lambda-like polypeptide 5	IGLL5	23063.2	89.3093	8	2	11800000	15700000	30100000	13200000	21000000	2370000	13500000	9160000	2730000	12900000	2270000	9760000	22900000	8430000	1900000	39000000	58800000	2370000	11500000	12000000	4000000	37600000	1290000	10200000	36300000	4420000	1990000	4290000	31800000	14100000	5730000	954000	43000000	17800000	2190000	13100000	19500000	27400000	3070000	16500000	18200000	5430000	7000000	25400000	13100000	1840000	13200000	8960000	73000000	11800000	2100000	21200000	48000000	2450000	6920000	18400000	71500000	1460000	9320000	16100000	46000000	6770000	3740000	14000000	2620000	9160000	9840000	27800000	12800000	16000000	19900000	15600000	2180000	25900000	27700000	3880000	58300000	7370000	1820000	14400000	19900000	3240000	3070000	12800000	1530000	12800000	25400000	6980000	4200000	11700000	11800000	3900000	29400000	43600000	5780000	2530000	46200000	13700000	5220000	18300000	2140000	16700000	7560000	7320000	2510000	17900000	12200000	14000000	1830000	16300000	45200000	25900000	5540000	25500000	12000000	13700000	4780000	29000000	67300000	24000000	16100000	16000000	16600000	975000	12300000	1530000	14500000	34500000	7060000	8660000	10500000	13900000	9090000	26100000	11800000	1870000	296000	6080000	15500000	5000000	7120000	10800000	782000	2580000	9690000	50400000	18000000	12300000	1320000	29000000	7380000	27800000	19000000	1000000	9580000	581000	6070000	10300000	811000	10400000	9830000	1320000	17500000	1070000	2700000	8900000	9460000	2090000	7800000	10500000	1030000	20000000	12900000	9580000	985000	1000000	21000000	1800000
4414	P47813	IF1AX_HUMAN	Eukaryotic translation initiation factor 1A, X-chromosomal	EIF1AX	16460.4	89.3312	8	2	435000	2230000	1030000	2340000	934000	2220000	713000	1480000	581000	613000	2350000	3170000	973000	1800000	1300000	908000	1580000	247000	988000	799000	1550000	3030000	333000	817000	1320000	413000	601000	2850000	2390000	1360000	2650000	2540000	1600000	2850000	5010000	2040000	2640000	2500000	268000	2910000	2130000	4860000	2850000	2970000	2440000	1000000	2170000	532000		2730000	4200000	1940000	3910000	729000	1400000	894000	3260000	342000	2510000	3330000	750000	1830000	1710000	1280000	6430000	3930000	962000	1020000	990000	7600000	2890000	1920000	1790000	3400000	4800000	3630000	1230000	921000	5850000	2700000	104000	2400000	324000	507000	5510000	3670000	344000	535000	3740000	1380000	721000	1370000	3710000	2950000	4660000	6950000	10800000	6540000	3820000	10800000	13100000	6650000	6910000	9920000	14300000	1390000	7480000	5330000	14300000	10800000	8960000	7900000	10600000	10500000	4240000	8060000	5760000	724000	5850000	15100000	1370000		1030000	2370000	514000	874000	312000	45300	1460000	909000	172000	1800000	160000	114000	2370000	5590000	3380000	2320000	583000	953000	151000		1630000	7710000	1530000	228000	1960000	884000	4480000		4080000	2500000	1540000	5920000	1820000	3090000	3080000	948000	7480000	980000	2530000	2000000	3020000	1780000	2090000	2550000	1150000	7770000	824000	138000	1790000	817000	30400	1390000	5420000	2440000	1290000	1750000
4571	Q9NWB1	RFOX1_HUMAN	RNA binding protein fox-1 homolog 1	RBFOX1	42784.3	63.9985	8	2	849000	4650000	31800	2460000	99600	115000	2730000	554000	1960000	1580000	1290000	21800		98700	3180000	906000		2160000	515000	1010000	1110000	476000	6010000	8520000		3190000	7810000	851000		1640000	8720000	8290000		1020000	7510000	704000	1950000		9310000	7540000	73700	2180000	136000	2340000	1110000	3910000	11900000	3510000	3950000	1390000	2570000	318000		8410000	116000	342000	1390000	2980000	7320000	2450000	3570000	135000	8160000		4240000	366000	6630000	2550000		2050000	13900000		2360000	3430000		8910000		9490000	4790000	2080000		597000	9420000	4120000	7810000	56700	476000		8970000	1560000	9940000	359000		1940000	5920000	13000000	1450000	2050000	13200000	1740000	6310000	343000	3460000	8380000	5030000		7660000	2850000	9800000	3750000	1000000	784000	15300000	259000	15500000	15100000	12700000	853000	99400	12700000	1060000	931000		855000	555000	859000	794000	1930000		555000	1390000		588000	1010000	6130000	8950000	835000		7520000	170000	615000	1290000	1980000	17800000	69900		2730000	1220000	5480000	1240000	5460000			9320000		4100000	767000	2750000	1100000	2720000	3710000	2260000	82400	1810000	7480000	13100		2660000			6040000	1180000	876000	62500	7900000	1860000	1760000	2550000
3689	O94772	LY6H_HUMAN	Lymphocyte antigen 6H	LY6H	14669	107.317	7	7	10000000	43000000	3430000	16900000	5260000	29000000	6910000	37100000	15600000	10400000	8320000	10100000	3850000	14100000	33700000	3290000	5720000	27200000	16900000	12500000	15800000	2480000	30600000	25100000	6850000	23800000	34600000	7240000	1600000	12300000	21000000	8440000	4370000	4840000	14900000	15900000	17200000	10100000	35700000	18800000	8900000	22500000	7410000	6250000	21000000	24700000	10500000	17000000	7360000	15500000	24200000	20100000	7030000	17900000	21800000	6650000	4730000	28000000	17600000	19800000	7400000	21900000	18700000	12800000	46600000	26100000	24000000	13500000	5940000	23400000	26700000	4630000	42600000	15100000	3860000	34100000	8830000	36200000	25300000	15500000	5920000	23000000	17600000	24700000	36800000	7930000	8850000	44100000	42200000	11400000	28000000	18200000	4690000	2750000	17600000	28000000	1140000	8890000	41400000	13700000	29800000	10900000	33700000	12000000	18100000	2670000	10200000	5080000	31900000	18200000	7310000	22400000	29300000	3880000	18900000	8970000	40700000	35700000	9190000	34700000	2810000	5800000	1120000	5600000	12300000	3300000	1810000	8400000	3780000	9860000	10100000	5340000	1480000	4060000	20600000	11200000	8740000	3100000	12300000	11200000	960000	3870000	10200000	7280000	14300000	3230000	40500000	12200000	17000000	4500000	29500000	4980000	18200000	14700000	30600000	19600000	6670000	18100000	7230000	1730000	10600000	16800000	8360000	13800000	10500000	5270000	12400000	13300000	8820000	2150000	9470000	4490000	737000	7220000	8590000	10200000	1760000	22600000
3888	P07108	ACBP_HUMAN	Acyl-CoA-binding protein	DBI	10044.4	102.814	7	7	101000000	63800000	421000000	43500000	282000000	13600000	178000000	89600000	18300000	112000000	21800000	88100000	255000000	93200000	15700000	333000000	228000000	9170000	53900000	107000000	49600000	184000000	18400000	54700000	277000000	22900000	18600000	33900000	238000000	117000000	42000000	25300000	285000000	245000000	18600000	32900000	49600000	239000000	16900000	125000000	249000000	14800000	68000000	181000000	43200000	17300000	45400000	12400000	243000000	89900000	20700000	51000000	203000000	19500000	66600000	167000000	212000000	5990000	51400000	125000000	474000000	53600000	15400000	316000000	9910000	60000000	14400000	194000000	68000000	129000000	82800000	240000000	17500000	43200000	236000000	16000000	316000000	53500000	15200000	101000000	309000000	27100000	23000000	83800000	15900000	167000000	305000000	49200000	21900000	113000000	15300000	45400000	410000000	357000000	43500000	22200000	350000000	65700000	23500000	135000000	29400000	204000000	48100000	61400000	27400000	211000000	62600000	217000000	30000000	147000000	285000000	68200000	25100000	224000000	36200000	65000000	26500000	82000000	236000000	55600000	134000000	220000000	229000000	6490000	34600000	1260000	102000000	192000000	13900000	30400000	32700000	112000000	89300000	186000000	15700000	8420000	2840000	28200000	43700000	13900000	73000000	153000000	1530000	7380000	9780000	190000000	8210000	59100000	1930000	294000000	9000000	204000000	23800000	5410000	25800000	474000	9100000	14600000	3120000	109000000	12600000	2600000	23600000	1130000	1600000	16500000	27800000	4740000	31400000	139000000	2710000	87900000	129000000	12700000	4280000	3610000	149000000	5140000
3953	Q9Y3C6	PPIL1_HUMAN	Peptidyl-prolyl cis-trans isomerase-like 1	PPIL1	18236.8	84.6683	7	7	7800000	17800000	4670000	7000000	3880000	8590000	6800000	6490000	11000000	7670000	11600000	5550000	11400000	5180000	13300000	4630000	9990000	7070000	6650000	6600000	5360000	5010000	5810000	4630000	3590000	10800000	9060000	5750000	5990000	7990000	6760000	10600000	13100000	1120000	10700000	6110000	12900000	9340000	7800000	5060000	6170000	7110000	5640000	6070000	7880000	9960000	7580000	9930000	3210000	11300000	10900000	4500000	7830000	5950000	2740000		11200000	6640000	8310000	7200000		6560000	10500000	4290000	15000000	5450000	10500000		4950000	11400000	5830000	3250000	8790000	5510000	14000000	9260000	10100000	6480000	8840000	7730000	3300000	7000000	8540000	3430000	9300000	9520000	11500000	6160000	9310000	7750000	8360000	5990000	5100000		15300000	12500000	6720000	6920000	9750000	13500000	12900000	12900000	7640000	7690000	17500000	6070000	9620000	7090000	20800000	18600000	10600000	6660000	19200000	16000000	12100000	8720000	10600000	1720000	8820000	20400000	10400000		1140000	9280000	4760000	5270000	4410000	9380000	2490000	4750000	7630000	3810000		2450000	5150000	13900000	8130000		11000000	2300000	176000		6630000	20800000	4090000	3050000	7160000	8510000	9450000	9120000	7590000	5450000	3830000	12100000		9650000	6270000	1950000	9790000	6330000	759000	8380000	5820000	8610000	6450000	2820000	3950000	10500000	1980000		8410000	6350000	1370000	199000	9020000	10100000	422000	7960000
4065	P53680	AP2S1_HUMAN	AP-2 complex subunit sigma	AP2S1	17017.7	107.481	7	7	24600000	70900000	20700000	51800000	29600000	40500000	22500000	75000000	27500000	25600000	25700000	43000000	31300000	40100000	37100000	20000000	20700000	18200000	51700000	25300000	60200000	15800000	29000000	49200000	25900000	25100000	24700000	67300000	19200000	29400000	74700000	15400000	24100000	25300000	25000000	49300000	54400000	27200000	18200000	30200000	20200000	33100000	25400000	29700000	53900000	21800000	49400000	18700000	30400000	22200000	16600000	46900000	28000000	17400000	27900000	14500000	23000000	22000000	59200000	29000000	13600000	66600000	24500000	23200000	40600000	72600000	25600000	18300000	35800000	31000000	38200000	20200000	25200000	62500000	23100000	21900000	28100000	45300000	32700000	23600000	17500000	61400000	27400000	25100000	35900000	24900000	28600000	60400000	32300000	24900000	20900000	45700000	17200000	19800000	70800000	19700000	20300000	44200000	23600000	31800000	23900000	30700000	57800000	62400000	25500000	14800000	55600000	28800000	24500000	29900000	30000000	74100000	29700000	28200000	36100000	58600000	27400000	48700000	25600000	41000000	17500000	6880000	10500000	8770000	19900000	10500000	21500000	34200000	40000000	14300000	16200000	22800000	8800000	24600000	68400000	11900000	16000000	29000000	27800000	43200000	10600000	8840000	10500000	16500000	65400000	20300000	89000000	20600000	15300000	22000000	107000000	26000000	55800000	20800000	39100000	15000000	51300000	56900000	16300000	10000000	44800000	13900000	60800000	13900000	10000000	17300000	47100000	15200000	41900000	7540000	13800000	23100000	10600000	33200000	14900000	11900000	16300000	13400000
4101	Q15363	TMED2_HUMAN	Transmembrane emp24 domain-containing protein 2	TMED2	22761.2	56.1926	7	7	2230000	5910000		1200000		7640000		935000	9290000	2510000	7510000	367000		1180000	7290000			7010000	706000	2430000	764000		7710000	870000	61800	12300000	9320000	657000		2610000	332000	8000000			5700000	241000	651000	52000	8340000	2870000		8250000	199000		506000	8040000	175000	7110000		2290000	7110000	683000		8780000	229000			6130000	456000	2520000		150000	6610000		8080000	355000	6590000		104000	4660000	1560000		8060000	262000		9340000		1150000	7970000	2150000	195000	480000	8370000	887000	7260000			289000	12000000	2260000	6340000	939000			10700000	25000000		9350000	31400000	18900000	28900000	4740000	11500000	7780000	27600000		7980000		30600000	19700000	4430000	10900000	34000000	4360000	41300000	24300000	37100000	12600000		17300000				3540000	1130000	3010000			84300	535000	1060000				279000	5760000	3060000		1420000	271000			3590000	10700000	282000		318000	940000	5560000		464000		96200	9620000	71400	4120000	122000	170000	4450000		304000	4660000		4700000	3900000			5860000			5360000				4620000	4540000		4140000
4116	P18859	ATP5J_HUMAN	ATP synthase-coupling factor 6, mitochondrial	ATP5PF	12587.5	94.6693	7	7	28700000	111000000	1670000	33400000	1870000	82800000	2120000	16600000	80900000	26900000	59600000	17800000	1410000	16200000	52200000	3240000	1830000	67100000	18300000	26500000	21000000	2530000	72100000	79500000	3210000	101000000	78500000	26400000	1200000	32700000	14000000	37000000	1790000	2610000	45200000	13800000	14400000	3880000	52600000	30200000	3050000	48000000	12000000	1900000	14200000	81200000	19800000	106000000	196000	24300000	43400000	14700000	2770000	65300000	17100000	2480000	3010000	61000000	19000000	28400000	4780000	13500000	61500000	2770000	67000000	17900000	51000000	1650000	10700000	30900000	48400000	3200000	74400000	19000000	2650000	54400000	4600000	50600000	19700000	26100000	2920000	18300000	77000000	88000000	45500000	1380000	4680000	19500000	69800000	25200000	49700000	44500000	3180000	1610000	17700000	53200000	2080000	30500000	78600000	29900000	55200000	4260000	24400000	20100000	46900000	381000	18600000	2890000	53600000	36800000	5440000	17800000	61800000	3790000	89200000	41400000	79400000	23800000	3910000	15100000	440000	1570000	1500000	9820000	8990000	3530000	1120000	2480000	1850000	7530000	8940000	840000	860000	1780000	3200000	8850000	6030000	1520000	10700000	3400000	753000	2230000	9660000	9000000	1580000	1700000	3090000	14000000	9850000	2180000	2680000	1150000	2740000	8720000	2830000	9310000	956000	3610000	7360000	1570000	1590000	13200000	1880000	7140000	11500000	1780000	3940000	10900000	2160000	1670000	13000000	838000	1440000	1660000	15100000	9980000	1550000	11500000
4120	O95563	MPC2_HUMAN	Mitochondrial pyruvate carrier 2	MPC2	14278.9	68.4228	7	7	4700000	18000000	327000	1970000	333000	22500000	358000	1490000	19700000	6380000	15700000	1490000	1550000	1060000	16100000	423000	282000	17700000	2240000	6410000	710000	378000	22400000	1790000	1070000	29100000	16700000	1570000	670000	6920000	1150000	11300000	709000	480000	12600000	1980000	1660000	481000	12800000	6960000	628000	18800000	1460000	477000	1540000	20900000	786000	25900000	67700	6340000	13400000	2810000	1000000	18300000	2540000	694000	311000	16400000	1120000	6190000	103000	577000	18800000	881000	19800000	878000	14900000	61300	1030000	10100000	1330000	101000	17400000	1640000	454000	18200000		2290000	12200000	4580000		857000	22700000	1810000	17000000	568000	368000	2150000	26300000	6700000	16400000	2610000	1690000	1040000	1570000	22100000	1340000	664000	30200000	12300000	18300000	3470000	2380000	3090000	14400000	482000	2500000	581000	18600000	10200000	411000	4450000	23400000	1510000	26800000	3430000	33100000	1370000	135000	12300000	681000	101000	821000	8560000	3200000	5740000	663000	719000	454000	1720000	2940000	2020000		1090000	1230000	10900000	7340000		3990000	938000	210000	339000	7970000	13000000	807000	812000	405000	3830000	10900000	1540000	863000	2260000	1520000	10100000	497000	14300000	270000	1350000	9670000	263000	408000	15100000	183000	11600000	11200000		420000	13100000	231000	407000	14200000	249000	251000	115000	16000000	14500000		14500000
4128	P62847	RS24_HUMAN	Small ribosomal subunit protein eS24	RPS24	15423.2	62.7081	7	7	1790000	4220000	2340000	3190000	92000	2890000		2680000	8440000	2770000	6720000	183000		5500000	1960000		3070000	4300000	3590000	409000	333000	2180000	6850000	2930000	3910000	12800000	8130000	3580000	1490000	936000	7490000	3280000	2440000	4120000	4750000	6690000	2820000	3960000	8420000	1000000	1350000	9990000		7180000	324000	7100000	1370000	5990000	3430000	2560000	6440000	522000	3830000	5320000	1380000	1640000	397000	7210000	5930000	1720000	1910000	898000	8030000	3390000	6510000	229000	2310000	1350000	3870000	6750000	4750000	3500000	8920000	1180000	4010000	7500000		1820000	4000000	3030000		1060000	7320000	2690000	6350000	2850000	400000	666000	4100000	1770000	6200000	921000	3740000	3300000	10900000	4630000	1520000	4350000	15100000	14100000	12700000	2680000	44400000	12900000	35000000	1220000	7060000	5990000	19900000	7580000	5660000	14100000	44400000	1780000	9820000	5330000	24800000	5780000	2700000	11200000	313000		71500	2970000	1740000	4620000	585000	1470000	856000	978000	3510000				2310000	8490000	5000000		298000	3090000		2290000	4060000	13700000	3450000		8920000	3280000	9120000		2280000	4860000	3770000	9430000	2820000	6800000	2670000	1640000	8330000	4110000	3170000	7520000	85100	5490000	3370000		1080000	6870000	921000		4130000	1590000		2120000	4860000	7650000	5060000	6170000
4132	P04080	CYTB_HUMAN	Cystatin-B	CSTB	11139.6	99.8612	7	7	38600000	38200000	130000000	26400000	96500000	18300000	50400000	34500000	18200000	37800000	29600000	42100000	96100000	27400000	21000000	91000000	75800000	14600000	30700000	37200000	23900000	62700000	15600000	27600000	87400000	21400000	17500000	29400000	84500000	56600000	30100000	23200000	90500000	92700000	25400000	29200000	25200000	66700000	16400000	48100000	69000000	19300000	35700000	99300000	26900000	15300000	31500000	15100000	70800000	43200000	21900000	26700000	90000000	19800000	29700000	25400000	82600000	11700000	24600000	45700000	82200000	27700000	18100000	67400000	17500000	31600000	15400000	26100000	21300000	50600000	24900000	65400000	18000000	29700000	70600000	17900000	85300000	19400000	30700000	43500000	61400000	24100000	16800000	29500000	35400000	89800000	86500000	12800000	17700000	32400000	16900000	23300000	102000000	85100000	28000000	17700000	126000000	35900000	17600000	57000000	26900000	114000000	17200000	32500000	29900000	46300000	34800000	101000000	25300000	50500000	132000000	30800000	25600000	118000000	28400000	42900000	20100000	23400000	76000000	53800000	93300000	58000000	90700000	12400000	26100000	5510000	38000000	78600000	13100000	18900000	18700000	65400000	30500000	66000000	21800000	23700000	21200000	17800000	40300000	14200000	25900000	61300000	8230000	20700000	13000000	115000000	13900000	27700000	17700000	138000000	13300000	94900000	22400000	23400000	22700000	6820000	12100000	14900000	18700000	68100000	11500000	8800000	13400000	9300000	9610000	17600000	21700000	11900000	23600000	72400000	13900000	43100000	64200000	13600000	9250000	14200000	77500000	10300000
4147	Q9Y3C0	WASC3_HUMAN	WASH complex subunit 3	WASHC3	21172.7	84.2609	7	7	382000	919000	40000	522000	190000	1020000	230000	626000	243000	292000	485000	407000	520000	304000	322000		158000	276000	271000	266000	611000	315000	433000	569000		636000	941000	396000	573000	385000	475000	777000	373000	296000	587000	360000	920000	414000	651000	491000		884000	54400	1300000	627000	644000	560000	319000		765000	915000	848000	717000	643000	129000		393000	637000	773000	419000	163000	250000	923000	691000	1220000	643000	701000	261000	320000	1210000	585000	64800	447000	391000	1300000	1060000	481000	267000	626000	630000		403000	246000	178000	1300000	694000	125000	78600	1360000	500000	1200000	663000	230000	44100	1240000	2190000	1760000	730000	1750000	1250000	2650000	1530000	2710000	4690000	3340000	115000	1200000	723000	2160000	1220000	4320000	4210000	3060000	3960000	2050000	1380000	1990000	824000	466000	2220000	107000			362000	58700	329000		81300	147000	41400	78200	209000			341000	385000	172000	83900	196000	230000			277000	919000	384000		521000	71700	542000		927000	55000	353000	984000	106000	70000	397000	231000	383000		186000	264000	248000	176000	366000	591000	161000	623000	161000		293000			118000	58000	242000
4187	P82909	KGD4_HUMAN	Alpha-ketoglutarate dehydrogenase component 4	KGD4	11466.2	99.8588	7	7	13200000	42000000	7060000	31000000	9030000	16900000	9330000	15400000	13900000	13200000	17300000	19200000	12800000	19900000	7720000	18600000	9540000	9270000	25800000	14900000	35000000	6450000	11000000	23400000	16400000	12400000	13900000	46300000	10800000	15300000	22400000	9560000	15900000	10200000	14200000	23200000	36600000	17700000	13200000	15300000	18000000	9210000	13700000	9260000	25300000	12900000	30200000	12400000	6650000	12900000	7850000	28200000	7550000	9720000	9850000	16100000	17200000	7810000	22700000	16400000	13000000	24400000	11900000	11900000	19400000	27000000	10000000	22100000	22100000	16000000	14900000	19600000	13300000	33600000	9410000	10300000	6390000	21800000	12500000	12800000	9780000	24200000	13800000	5750000	12100000	6280000	21900000	24000000	13200000	12000000	11700000	24600000	13000000	19700000	29100000	12400000	12800000	34200000	13300000	22000000	13900000	19000000	23200000	44200000	8710000	6630000	39200000	15200000	9980000	21800000	10600000	32400000	13900000	19100000	20800000	42600000	18400000	19600000	20600000	19500000	30600000	23000000	6640000	6550000	8200000	7250000	15500000	37500000	2810000	9210000	12300000	28500000	7030000	21200000	3900000	5410000	5730000	7140000	18700000	3440000	11800000	9580000	2450000	22200000	3830000	28700000	4810000	14300000	4660000	25400000	12500000	41900000	2200000	16000000	2140000	10300000	9620000	6250000	11400000	7750000	3620000	7390000	12500000	7720000	7460000	4360000	1490000	10200000	2420000	12800000	7620000	12300000	13400000	1640000	10700000	7510000	10800000	10300000
4195	P27701	CD82_HUMAN	CD82 antigen	CD82	29625.5	80.0926	7	7	3480000	13600000	312000	1540000	534000	4470000	334000	3510000	12000000	3080000	13700000	2660000	417000	5580000	4220000	708000	373000	4720000	6640000	3850000	1790000		7060000	7750000	8170000	13000000	6280000	12700000		15300000	14400000	19500000	11800000	558000	12000000	14200000	14900000		17800000	18700000	97200	18300000	6730000		7470000	13300000	17200000	8670000	198000	11000000	19600000	14600000	13300000	18600000	19000000			5920000	15700000	11000000	7420000	3200000	9600000	9830000	14100000	12400000	9780000	388000	14100000	18100000	17600000	7210000	9580000	15700000	152000	8600000	386000	18600000	12000000	13400000	824000	1040000	8130000	7640000	12800000	67500	9620000	6470000	22900000	9580000	9550000	17300000	7770000	362000	15200000	15100000	706000	15000000	16800000	14800000	18300000	736000	17300000	16100000	16500000	1300000	14800000		16300000	25800000	413000	22300000	22100000	7670000	19400000	15300000	16500000	19300000		16200000				5960000	3820000	5140000		108000	702000	2080000	7550000			67000	2470000	9930000	7920000	795000	1710000	842000			5240000	27700000	941000		3230000	4000000	3040000	423000	3630000	198000	3070000	15300000	3440000	7740000	9390000	6630000	8840000		1380000	5110000	663000	7000000	7550000	9750000	220000	11000000	1660000		6080000			2780000	5600000	7790000		12300000
4222	P04271	S100B_HUMAN	Protein S100-B	S100B	10713	99.4177	7	7	158000000	240000000	611000000	194000000	372000000	36900000	286000000	313000000	67400000	222000000	122000000	400000000	349000000	358000000	38000000	570000000	366000000	32800000	242000000	214000000	201000000	248000000	42100000	170000000	351000000	80700000	48900000	172000000	296000000	214000000	131000000	185000000	507000000	383000000	63200000	112000000	172000000	268000000	84500000	248000000	288000000	76300000	630000000	314000000	168000000	68200000	277000000	33300000	319000000	190000000	92300000	143000000	287000000	91400000	381000000	243000000	387000000	21500000	219000000	205000000	238000000	191000000	54600000	341000000	45400000	244000000	52500000	198000000	454000000	240000000	422000000	241000000	52200000	283000000	401000000	29600000	371000000	195000000	82600000	145000000	456000000	102000000	66000000	463000000	47800000	255000000	340000000	264000000	75800000	211000000	51400000	185000000	455000000	433000000	176000000	83500000	262000000	266000000	61700000	225000000	106000000	349000000	237000000	261000000	81000000	802000000	341000000	254000000	60700000	221000000	426000000	377000000	55300000	268000000	80500000	217000000	35700000	349000000	450000000	416000000	290000000	454000000	789000000	31200000	229000000	52300000	218000000	254000000	172000000	146000000	150000000	335000000	131000000	428000000	110000000	50400000	35900000	698000000	241000000	132000000	157000000	297000000	14200000	216000000	214000000	528000000	104000000	225000000	31000000	755000000	108000000	457000000	458000000	130000000	662000000	29900000	95500000	140000000	52700000	340000000	141000000	34400000	562000000	28400000	13500000	335000000	218000000	46400000	390000000	571000000	38800000	205000000	284000000	167000000	31300000	42800000	431000000	73800000
4234	P15927	RFA2_HUMAN	Replication protein A 32 kDa subunit	RPA2	29246.8	88.5562	7	7	1800000	2660000	2490000	735000	2880000	797000	2630000	134000	647000	933000	1190000	1440000	4210000	1750000	1440000	1290000	2590000	582000	961000	2570000	1330000	3420000	1520000	4470000	2850000	1130000	1070000	1800000	3670000	3010000	3280000	2000000	3740000	4430000	1070000	5210000	2870000	8650000	1120000	2520000	149000	2110000	2210000	4530000	1810000	3040000	2020000	837000	212000	1400000	2460000	1900000	2780000	316000	721000	1730000	4920000	680000	2420000	1340000	1910000	1360000	1420000	2020000	2370000	2130000	2020000	2290000	649000	2220000	910000	1840000	1080000	4890000	4160000	3450000	3030000	218000	2410000	2620000	612000	954000	386000	399000	1980000	2880000	6450000	399000	1130000	1060000	3170000	257000	4290000	3760000	2170000	4210000	2820000	2020000	3630000	3330000	1530000	3980000	1940000	3720000	2340000	1140000	3180000	5550000	2830000	3390000	6910000	3130000	662000	3490000	2870000	3750000	2620000	576000	4530000	5720000	6100000	1720000	4100000	4060000	3630000	2720000	2970000	6730000	3320000	1990000	2630000	3770000	1850000	5110000	6230000	2140000	2950000	5880000	5720000	4040000	1740000	2120000	2220000	2490000	4610000	4410000	6270000	3940000	3060000	5270000	8300000	7720000	5050000	2840000	7100000	3870000	3830000	4060000	4220000	2330000	2970000	3760000	7910000	3070000	2460000	4340000	3480000	4220000	4320000	70500	2030000	2530000	2380000	1810000	2810000	3410000	3500000	3840000
4246	Q15369	ELOC_HUMAN	Elongin-C	ELOC	12473.2	88.2024	7	7	8010000	24500000	3930000	11900000	2690000	15300000	8630000	8170000	15000000	8390000	10800000	8810000	15200000	3340000	17400000	2280000	9210000	7830000	15200000	9680000	12800000	11100000	11100000	11100000	5470000	11600000	17700000	16500000	23000000	17300000	16500000	10100000	40000000	5640000	17100000	4290000	12500000	2460000	8650000	18800000	2000000	12200000	463000	2710000	12800000	14600000	19400000	12600000	1960000	12400000	14800000	11500000	37500000	5660000	420000	1030000	5600000	7550000	9310000	20900000		3230000	14500000	1990000	13400000	16600000	13800000	966000	2310000	21600000	8480000	2250000	19300000	13400000	29300000	12500000	9250000	9500000	16400000	8970000	202000	9990000	12200000	2040000	20100000	32100000	4020000	5540000	13000000	9010000	13800000	2970000	2420000	1580000	11400000	18500000	34400000	13300000	11800000	17500000	14300000	39100000	14300000	7360000	16300000	3000000	13200000	7440000	18500000	24700000	37100000	16400000	22800000	37600000	11100000	14300000	17200000	2820000	7820000	26100000	4410000	275000	454000	5800000	5810000	3620000	2640000	4690000	1360000	3210000	3240000	15500000	1210000	2510000	3260000	7710000	5800000	209000	4400000	2830000	391000	368000	4650000	12600000	1730000	4340000	3740000	4450000	7640000	1250000	15600000	16900000	2400000	9330000	336000	5480000	13100000	8260000	6690000	11900000	1650000	11500000	3610000	7420000	5750000	1430000	2380000	8590000	1750000	526000	6880000	2810000	1730000	429000	10500000	7360000	501000	6250000
4273	Q9H3K2	GHITM_HUMAN	Growth hormone-inducible transmembrane protein	GHITM	37205.2	65.8117	7	7	5860000	24100000	128000	2640000		14100000	127000	2970000	19800000	5320000	12500000	150000	570000	1810000	15200000	74400	51000	13300000	3460000	12300000	2090000		15200000	16100000	516000	19900000	15200000	4370000		6790000	11700000	11700000	224000	281000	13100000	10600000	3930000	597000	14300000	20600000	36000	16100000	2490000	273000	4750000	17200000	367000	17800000		14500000	14100000	11400000	203000	16100000	3000000		188000	11300000	13000000	23100000	453000	589000	14700000	284000	15600000	1060000	13000000	249000		22300000	5470000	80000	15400000	3660000		15300000	615000	13900000	10800000	20900000	635000	2090000	17400000	9960000	14100000		1040000	14700000	22300000	17100000	14800000	4110000			16600000	18900000	1050000	5200000	19700000	30300000	21000000	5010000	17000000	5690000	18800000		1800000		19200000	24200000	1360000	5320000	19500000		23800000	15000000	21000000	2150000		29700000			105000	6310000	9170000	3820000			1300000	7640000	10500000				9280000	9530000	6180000	111000	14300000	5240000	210000	220000	5390000	13800000	10200000		8140000	13800000	8130000		11400000		1730000	6210000	8190000	8060000	6490000	5150000	7620000	2820000	64600	7500000	200000	6420000	6040000	5000000	2870000	8330000	1050000		6880000		112000	2600000	9320000	8450000		8930000
4291	Q96PE5	OPALI_HUMAN	Opalin	OPALIN	15682.8	71.019	7	7	8450000	17500000		539000		14000000		1340000	41500000	7190000	24500000	752000		1410000	19100000			9870000	277000	9850000	874000	45400	18700000	1210000		22200000	30700000			9370000	129000	42800000			37000000	583000	1310000		43200000	12000000		30000000	1500000		481000	34400000	1380000	4850000		10100000	27200000	180000		35400000	758000			8300000	201000	9650000		527000	15700000		22100000	525000	9840000		986000	13200000	1460000		38200000	669000	63100	19600000		2820000	20500000	8820000		151000	23300000	2860000	32100000			924000	58400000	9200000	17400000	1840000			197000	24500000		965000	30100000	15600000	42700000	83500	142000	896000	29600000	41000	2030000	40900	32600000	14700000	223000	422000	33200000	32900	54900000	3700000	21200000	970000		14600000				22600000	5300000	13300000			48800	4220000	5270000	57100		29600	88300	11100000	16300000	191000	4510000	1880000	35900		10300000	48700000	668000		655000	5460000	7360000		1040000	41100	132000	40000000	789000	22600000	586000	545000	16900000	58200	114000	13500000	45200	14200000	9160000	1650000	18900	28600000	79100	41500	10900000			399000	11100000	8430000	58900	26500000
4326	Q9UJC5	SH3L2_HUMAN	SH3 domain-binding glutamic acid-rich-like protein 2	SH3BGRL2	12326.1	95.8708	7	7	10500000	23900000	14900000	27300000	19200000	7860000	16500000	30800000	5450000	11900000	7140000	20700000	12500000	21400000	5380000	16400000	16200000	4140000	25000000	11600000	32700000	11400000	4570000	28300000	22200000	6210000	6370000	32800000	15000000	14300000	33300000	5630000	18800000	17100000	5540000	26800000	37400000	21600000	3110000	15800000	14200000	5110000	18900000	18500000	26600000	5480000	26600000	4030000	22800000	12000000	4130000	25200000	20400000	5210000	23100000	14900000	17600000	3970000	34500000	14400000	10400000	31100000	5950000	15500000	8680000	30700000	4960000	18200000	22300000	15600000	31900000	14400000	7150000	38400000	21300000	4870000	16100000	32900000	7360000	12900000	11400000	23900000	5870000	20300000	6810000	17600000	21600000	30700000	5700000	12700000	4830000	27600000	17200000	18900000	30700000	5830000	22500000	28500000	5500000	19000000	7070000	25800000	34700000	30600000	7870000	12300000	27600000	27900000	6640000	18900000	34100000	41100000	7700000	15500000	6830000	30700000	7310000	21300000	30100000	23000000	12400000	13500000	7370000	1830000	9700000	2320000	14900000	14900000	16700000	7590000	9240000	20400000	7240000	14800000	25800000	4580000	4110000	22300000	11400000	21800000	7810000	7660000	2280000	5070000	22600000	23900000	37600000	10100000	4100000	15300000	36000000	27500000	42600000	7600000	45400000	2320000	19700000	23300000	5370000	14600000	19300000	3850000	25300000	3590000	3420000	13100000	28700000	3780000	25700000	10700000	4120000	14300000	12800000	16200000	3540000	3730000	12600000	3520000
4327	O14548	COX7R_HUMAN	Cytochrome c oxidase subunit 7A-related protein, mitochondrial	COX7A2L	12614.7	57.7213	7	7	7800000	26100000	554000	4130000	595000	22400000	1480000	4230000	24600000	8060000	17400000	1780000		1740000	20800000	1100000		17100000	4110000	7900000	2090000		21700000	8730000	987000	28600000	19800000	4890000		8570000	2140000	8220000	5920000		15300000	3090000	2510000	1490000	15300000	8740000	891000	16100000	790000		3600000	22400000	3410000	29100000		9340000	13100000	3640000	723000	19300000	939000		1490000	16000000	4510000	9610000		1730000	20300000	2280000	20300000	6740000	14000000		924000	14900000	5790000		18100000	2350000	2520000	18100000	1810000	4190000	11000000	9400000		5830000	22900000	2710000	17100000	930000	2290000	5880000	26200000	7050000	16000000	5290000	398000		4760000	19700000		3630000	24500000	20900000	17400000	5810000	5100000	5960000	13300000		2750000		13900000	13600000		4090000	23700000		28900000	7410000	23400000	4320000		23800000	854000			9100000	3880000	5470000			703000	3330000	5120000	522000			4140000	11500000	6460000		7660000	2680000			9020000	11300000	3200000		3890000	6370000	11000000	464000	4680000	1670000	966000	10700000	735000	14900000	1360000	1560000	10400000		1090000	14200000	923000	12500000	10800000	335000	2050000	12500000	701000		13700000	458000		1140000	18700000	12300000		13400000
4357	Q9H2P9	DPH5_HUMAN	Diphthine methyl ester synthase	DPH5	31651.4	40.5283	7	7	460000	545000	90600	447000	657000	841000		446000		85800		504000	459000	754000	871000	130000	81800	421000		307000	666000	88400		967000	1650000				1600000	503000	931000	107000	1950000	2040000	188000			989000		597000	1070000	470000	816000	729000	435000	668000	1120000		116000	627000	158000	942000	2310000		131000	241000	1800000	157000		785000	1220000	526000		1220000		226000	401000	1460000	717000	934000	727000	724000		1670000	2530000		2590000	266000	1280000	1540000					341000	1980000	1870000	89500				405000	1460000	748000	505000		3180000	786000		2770000	947000	1840000	954000			161000	2790000	2970000		2730000	14000000	2010000		3630000		375000	1440000	187000	2080000	2300000	1460000	1270000	1080000	332000	255000		940000	1670000	292000	181000		43400	841000	1720000	340000	578000	290000	340000	518000	462000	642000	847000		797000		1140000		143000	351000	2100000		2020000	179000	809000	194000		596000		362000	489000			148000					227000		1110000		845000	562000				800000
4364	Q15428	SF3A2_HUMAN	Splicing factor 3A subunit 2	SF3A2	49255.6	41.1208	7	7	172000	3490000	493000	89100			367000					500000		67900		598000	231000			607000	1500000	379000	133000	66600	319000	322000	149000	113000	523000				742000	509000		1260000		161000	139000	90500	251000	233000	507000	1720000	60900		57700		232000	72100	224000	83200	457000				3140000			220000	141000	41500		2100000			120000	106000	96700	1630000	120000	368000	202000	1260000	197000		4180000	185000	145000	283000	105000			63800		573000	168000	27900	569000	187000	371000	44900	3110000	676000	397000	384000	960000	636000	132000	3480000	101000	371000	117000	436000	85300	485000	708000	519000	58100	354000	5050000	530000	7230000	44000	194000	1060000	124000		1780000		1290000		1520000		196000		1150000	1900000	350000	106000	204000	894000	1070000	1820000	268000	266000		209000	170000	367000	779000		78400	79400	262000	749000	433000	263000	131000	2370000	376000	391000					623000	256000		814000	377000		195000			356000	1560000	75900	462000	1170000		1140000	1080000	141000		43500	928000
4367	Q86VR2	RETR3_HUMAN	Reticulophagy regulator 3	RETREG3	51396.2	46.5113	7	7		922000		1050000	86000	1500000		633000	781000	454000	1110000		237000	395000	1120000		1260000	984000	699000	59500	326000		1800000	524000		885000	1700000	5150000		1280000	319000	864000	306000		1190000	5710000	1510000	21400000	2960000	190000		3090000	201000		1380000	2190000		1430000			1540000	9290000		2630000	82800			997000	8840000	492000	80800		1340000	923000	2030000	598000	1030000	208000		1440000			1200000	60400		2370000		5790000	414000	6970000		762000	1090000		1920000		310000		2670000		2360000	687000		82300	6600000	2060000	758000	446000	1970000	1020000	1700000	121000	1090000		2860000		578000	195000	1560000	6640000	518000		1460000		3480000	2230000	3250000	80500	745000	3700000				364000		185000					86200					184000	255000		130000	86200			1060000	536000		108000		752000	887000					250000		456000	72300		590000			97500		927000	1370000			101000			103000				673000	164000		504000
4396	P09668	CATH_HUMAN	Pro-cathepsin H	CTSH	37393.6	74.6872	7	7	2980000	2880000	6840000	13700000	3830000	269000	3950000	164000	7270000	6050000		26900000	13500000	21600000		4010000	6190000		5680000	4160000	1240000	2380000		11500000	5130000		685000	9060000	7050000	3330000	5640000		7710000	4090000		8090000	1900000	7800000	162000	3460000	7100000		2350000	8460000	7470000		14500000	593000	5170000	4080000	10500000	7100000	9470000	139000	13200000	4800000	11600000		10900000	4680000	11600000	3470000		9500000		10200000	163000	1840000	1940000	5240000	482000	6440000		9390000	9910000	236000	10200000	13000000	8190000	2400000	9570000	3820000	561000	15100000	57600	5740000	11500000	5720000		7710000	122000	705000	8650000	8030000	7590000	3020000	13900000	61400000	1340000	8920000	14900000	9540000	8300000	7300000		6250000	13300000	3300000	671000	12100000	11500000	7200000		10500000	548000	6570000	5990000	11300000	12000000	17100000	2480000	8750000	12600000	16400000	4880000		3100000	9420000	32900000	3190000	9940000	5340000	1750000	2690000	16000000	503000	3900000	19300000	6730000	1660000	3960000	4920000	4760000	13600000	6290000	4300000	1530000	12700000		16900000	2050000	4150000	14700000	7550000	10100000		696000	1200000	14000000	4080000	11200000	18600000	6620000	167000		11000000	7110000		10900000	3320000	14400000	2500000	3260000	8170000			8330000
4399	Q15526	SURF1_HUMAN	Surfeit locus protein 1	SURF1	33331.4	45.5207	7	7	1930000	8440000		1780000		5600000		537000	4080000	2640000	4530000	202000		251000	5800000			2200000	1680000	2710000	2130000		4690000	5360000		5690000	4800000		2920000	4190000	103000	2410000	3810000	2970000	4510000	207000	4280000	2780000	6970000	2590000	2060000	5700000	1360000	736000	196000	3040000	1440000	5530000		3650000	470000	3190000		8510000	853000			3720000	963000	2560000		366000	5320000		8620000	105000	2910000		1240000	11300000	1390000	3250000	1300000	1290000	1570000	6100000	90800	207000	1180000	5990000		1810000	4820000		7430000	6200000		957000	8060000	1570000	9460000	2270000	2410000	728000	4230000	11500000	5590000	75700000	212000000	82400000	12500000		3090000	3510000	403000000		29900000		11900000	7380000	6460000	1610000	224000000		10200000	66800000	152000000	730000		3880000				1200000	1650000	1960000		1860000		178000	1420000	3390000			174000	5790000	3530000		3350000	1090000			2610000	2140000	448000		2290000	1740000	2190000		458000		319000	2620000	381000	3050000	422000	520000	2150000			4140000	221000	3820000	4710000		138000	6130000	63900		4960000	640000	350000		3830000	4320000		4080000
4403	P41217	OX2G_HUMAN	OX-2 membrane glycoprotein	CD200	31264.4	83.4967	7	7	7920000	30600000	122000	7110000	437000	22100000	1720000	9400000	20900000	9070000	13500000	3860000	828000	4390000	22000000	508000	634000	19400000	8070000	7550000	6190000	803000	19100000	11900000	1300000	27400000	22800000	5380000		8640000	7730000	10300000	631000	480000	14300000	5560000	6010000	3110000	18400000	9480000	1420000	25400000	5710000	1360000	8420000	21700000	4090000	16600000	1620000	7500000	15200000	5760000	1200000	16800000	6490000	1910000	307000	19900000	5610000	9740000	1720000	10400000	14200000	1880000	28300000	9260000	12300000	4420000	4870000	10600000	7880000	1110000	29400000	4370000	1060000	16000000	1510000	9610000	10300000	9000000	1400000	10500000	20900000	10400000	16500000	1950000	2110000	16000000	25500000	8750000	14900000	7990000	768000	815000	7720000	13100000	1390000	4970000	25000000	11500000	17800000	4090000	14500000	6990000	16500000	375000	5950000	5360000	21900000	35400000	3530000	7770000	58100000	4120000	28000000	9200000	44600000	14900000	1770000	8650000		412000		3080000	3580000	3980000	309000	715000	1380000	4010000	3170000		204000	193000	7980000	11600000	6470000	617000	5800000	4360000		512000	7180000	4160000	3910000	161000	11000000	4560000	8110000	570000	8440000		3540000	9100000	5520000	9320000	3880000	8450000	8600000		4010000	7790000	375000	9210000	8210000	619000	5100000	12000000	1760000		6280000	617000	186000	1430000	8300000	6400000		11100000
4419	Q9H2W6	RM46_HUMAN	Large ribosomal subunit protein mL46	MRPL46	31705.1	73.1883	7	7	408000	4390000		2790000		2090000	64000	2680000	1270000	1550000	1120000	2860000	73700	2810000	2030000		126000	839000	3830000	1800000	4270000		776000	3030000		2320000	1570000	6100000		2000000	4940000		248000	1690000	1070000	3650000	4510000	149000	1720000	2050000		712000	799000	89100	3420000	177000	3730000	2070000		630000	306000	1090000		572000	1080000	102000	93200	784000	4710000	1450000		4220000	1580000		2430000	4270000	904000		3130000	6750000	4170000		1270000	6100000	2290000	1790000		1070000	1450000	1240000		3460000	74200	2440000	1420000	165000	126000	3550000	2330000	421000	833000	1290000	165000		4690000	2410000	97500	3890000	2630000	3270000	3840000	554000	2280000	8710000	3090000		5710000	1600000	3580000	3540000	593000	7790000	3430000	779000	5360000	5840000	4820000	273000		9900000					1460000		92500		1930000	367000	368000				2340000	1340000	461000	132000	2330000	2650000				159000	3420000		2280000	105000	2520000		2740000	2990000	4370000	162000		177000	3190000	467000	1300000		874000	850000	2560000	106000	498000	5790000	393000		3350000		4130000			3850000	643000	5840000		480000
4428	Q9BWH2	FUND2_HUMAN	FUN14 domain-containing protein 2	FUNDC2	20675.7	78.4612	7	7	1650000	9340000		1330000	145000	18100000	110000	498000	18900000	5090000	6600000	851000	1130000	782000	18300000	2060000	593000	18600000	1030000	2790000	1290000		18000000	1210000	408000	22900000	19400000	2240000	375000	5040000	1360000	3810000	900000		6210000	403000	470000		6940000	3070000	2670000	7150000	284000	1010000	868000	20100000	713000	20300000		2740000	5220000	3090000	168000	7050000	397000		345000	22200000	718000	3830000	182000	1160000	13400000	365000	11500000	1230000	16500000	112000	932000	4530000	1080000	189000	15500000	1500000	526000	14000000	76600	1180000	4850000	3500000	89400	979000	21000000	4340000	6040000	2220000		822000	23200000	2400000	6490000	1930000	777000	1700000	1040000	11500000	116000	1630000	24600000	4820000	10300000	3140000	1770000	2150000	4500000	373000	1520000	1380000	6150000	5620000	2920000	3940000	8740000	5650000	25300000	2880000	20500000	4280000	1980000	11500000	1330000	1110000	384000	802000	2190000	1120000		755000	1260000	583000	803000	105000	39300	43600	1210000	2980000	1720000	189000	1410000	1270000		123000	1580000	2810000	617000	217000	1120000	1450000	4280000	939000	904000	70500	1720000	3090000	887000	2430000	123000	489000	5180000	626000	2360000	3100000	336000	5290000	8390000	596000	2530000	2680000	409000	349000	1590000	622000	413000	395000	7340000	3170000	2130000	3170000
4435	Q8TBM8	DJB14_HUMAN	DnaJ homolog subfamily B member 14	DNAJB14	42515.7	25.0243	7	7	1150000	1150000				989000			841000	1550000	3590000			904000	5850000		213000	6430000		272000	292000		7480000	925000		6770000	6370000			1920000		962000			6460000				6060000	1360000		7690000				6640000		7900000		501000	5240000		90500	5310000				6700000		511000			3110000		1540000		2750000	338000			325000		2690000			3050000		373000	5150000	1800000			1970000		3010000				7510000	1180000	5150000			282000		8940000			11700000	4620000	9200000	608000			2450000			249000	12300000	3950000	142000		1290000		8420000	1400000	11300000			5070000		235000		4500000	1130000	432000	179000				388000	369000	52600		350000	5420000	698000		1530000			199000	918000	5800000	198000			1690000	5150000		633000	769000		1560000	849000	6820000		904000	1100000	195000		2940000		4820000	1640000		722000	3160000	540000		6690000	365000	169000		3630000	3280000	185000	4990000
4438	Q6DKJ4	NXN_HUMAN	Nucleoredoxin	NXN	48392.1	58.2077	7	7	662000	413000	978000		882000	1560000	333000		1110000	206000	297000		1020000		1690000	106000	1360000	174000		419000		1080000	166000			1890000	1060000		296000	318000	10900000	969000	3300000	2620000	2710000	125000	329000	2970000	12100000	623000		906000	799000	2440000		1270000	7010000	2570000		11900000	9090000	107000	3570000	203000	440000		2180000	77100	71200	10300000	262000		17200000		88500	145000	8980000	1720000	678000	17600000	583000		190000	8890000	3060000	24100000	1450000		2300000	647000		2180000	1770000		21900000	3630000	3520000		212000	1030000	503000	10300000	3310000	1500000	1180000	13200000	3730000	1040000	227000	14900000	11100000	2340000	309000	1700000	7690000	1280000	5230000	3430000	4780000	16400000	4860000	10600000	13800000	3390000	323000	10400000	7330000		3560000	1450000				183000	732000	118000		1340000		772000	4210000	2280000	193000	929000		2200000	7280000		134000	7920000			12000000	4030000	1060000	929000	1820000	4000000	1670000	264000	2400000	2810000		2510000	110000	89800			1880000	1400000	1380000	4620000	1720000	9960000	2470000	375000		4170000	1540000		5320000	769000			341000	1910000	900000	114000
4439	Q9Y4K3	TRAF6_HUMAN	TNF receptor-associated factor 6	TRAF6	59573.1	30.9468	7	7	100000	825000				585000			712000		474000				947000			741000		224000			917000			1330000	1110000			217000		83900			274000				287000	247000		1640000				971000		1190000		449000	578000			392000				495000	235000	737000			978000		1300000		1140000			1330000			987000			2370000		151000	1710000	637000			916000		444000				1640000	372000	485000			47200		1920000			2690000	1340000	2170000	230000			3770000		76500		4130000	5620000	1060000	780000	4370000		4940000	48200	4660000		88500	1130000				831000		666000					254000					384000	467000						380000	1830000					1240000					988000		674000			281000			672000		549000	695000			403000			391000				1190000	802000		662000
4441	Q96FZ7	CHMP6_HUMAN	Charged multivesicular body protein 6	CHMP6	23484.8	68.8598	7	7	8730000	31800000	2000000	10600000		17100000	4210000	4600000	13900000	10700000	12700000	3970000	4740000	5830000	16100000			7870000	7030000	4930000	6070000	1530000	12200000	11200000	2520000	13600000	13800000	8330000		11700000	7630000	9200000	2190000		12500000	10200000	9740000	1220000	12200000	11300000		16000000	5090000	819000	11100000	15600000	9400000	12500000		9730000	11700000	12300000	5200000	10200000	6700000			9360000	9420000	7450000		6280000	12700000	1990000	17200000	4410000	11100000		4220000	13800000	5460000	497000	8520000	5360000	190000	11800000	103000	3520000	14700000	9710000		5430000	8740000	7810000	14500000	148000	184000	4870000	10600000	6590000	10400000	8330000			9720000	14100000		9890000	12300000	19000000	20800000	3110000	12900000	16100000	31100000		13500000		22100000	26100000	1240000	18200000	26700000	7740000	28900000	22100000	24300000	4290000		11200000				7200000	2860000	4350000			235000	7800000	7420000	5060000			5300000	12100000	4230000		3970000	3490000			7880000	16900000	6460000		3650000	10700000	7300000		6980000	202000	1270000	11000000	2270000	8320000	3020000	2340000	9380000	258000	284000	7410000	924000	6870000	8410000	8690000	1040000	7840000	685000		9800000			6670000	8560000	6790000		7310000
4443	Q9BVG4	PBDC1_HUMAN	Protein PBDC1	PBDC1	26056.8	56.3267	7	7	186000		1070000	92300	698000	678000	1030000			72100	390000	256000	1660000	75100	677000	140000	1630000		499000	193000	425000	360000	362000	177000	2540000			1270000	2750000	1270000	987000	295000	2690000	1980000	150000	302000	360000	3050000	662000	572000	1730000	170000	990000	1980000	1770000		1110000		3340000	1300000	422000	93500	2850000	405000	338000	1430000	2550000	414000	728000	578000	2570000	125000	417000	737000	1270000	962000	455000	897000	99600	9000000	291000	1180000	701000	1220000	2820000	165000	758000	372000	232000	1780000	106000	446000	377000	80800	2130000	4670000	2440000			539000	511000	231000	2190000	2530000	1590000	855000	3030000	1330000	854000	11400000	1410000	7220000	1150000	4320000	2140000	354000	4830000	6240000	2140000	13000000	10200000	3220000	2260000	9620000	480000	11000000	3090000	1400000	3480000	2340000		352000	439000	811000	248000	259000	646000		89700	720000		691000	148000	815000	183000	90800	162000			71400	427000	82700	220000	424000	154000	498000	287000	44100	79400	184000	2820000	411000	503000	582000		51800	203000		707000	89100	79100	394000	624000		285000	168000	346000	367000	208000	242000	295000	361000	232000		337000	641000	264000	362000
4444	Q6UUV9	CRTC1_HUMAN	CREB-regulated transcription coactivator 1	CRTC1	67299.8	70.5066	7	7	3730000	9860000	1760000	2250000	2480000	5640000	1950000	937000	6400000	1870000	6270000	187000	3880000	1250000	10600000	2270000	3460000	5060000	2450000	4330000	3380000	1770000	5250000	3330000	2960000	6670000	5510000	2360000	2350000	3440000	2510000	4190000	2670000	4620000	4170000	649000	2410000	3800000	6470000	3830000	3750000	4380000	218000	3370000	2280000	5830000	3380000	6310000		2120000	4910000	1980000	2570000	5040000	1470000	2740000	3840000	5580000	2850000	2660000	444000	235000	7120000	2800000	5810000	3020000	5390000	3510000	3220000	5460000	1810000	3830000	7120000	2750000	3280000	6240000	3050000	2810000	10500000	3810000		2430000	7030000	1180000	9140000	3390000	3550000	2190000	8450000	2380000	10300000	2030000	3010000	3140000	3510000	8300000	3640000	2490000	9100000	5920000	9940000	4560000	2590000	3770000	7080000	1590000	1300000	4580000	9410000	5740000	6030000	3990000	11400000	5080000	14000000	4390000	10400000		3460000	5600000				3530000	1760000	1880000	1800000			899000	2430000	3190000	893000	2000000		4550000	3100000	683000	2380000	142000	1290000	171000	4820000	4920000		1840000	2090000	2950000	4300000		804000	1800000		3890000		13500000	1500000		3980000	2530000		6770000		9800000	3420000			3940000			5250000	2190000	1400000		7880000	5540000	151000	3920000
4445	Q96KA5	CLP1L_HUMAN	Lipid scramblase CLPTM1L	CLPTM1L	62229.2	36.939	7	7	572000	833000	609000	231000	722000	262000	688000	483000	295000	56800	220000	176000	757000		714000	1460000	1140000	315000	204000	365000	150000	427000	684000	46300		1560000	1300000	232000	968000	851000	162000	878000	130000	519000	1910000		271000	558000	2010000	1000000		4280000	316000	1380000	274000	1350000	199000	1600000	809000	974000	777000	261000	1130000	4890000	519000	1030000	534000	489000	168000	869000	1260000	128000	2200000	1430000	1090000	160000	868000		419000	6170000	1400000	1130000	984000	2700000	449000	3760000	972000	204000	1020000	3380000	1370000		1180000	144000	1530000	1180000	1310000	214000	7080000	691000	3120000	756000	1600000	1530000	367000	4100000	7740000	3640000	6660000	2950000	2070000	1530000	4300000	234000	3940000	1370000	146000	4400000	3510000	3370000	829000	389000	4900000	638000	5060000	794000	3870000	185000	1640000	2020000			1940000	234000	441000	236000	578000	994000		275000		449000	465000	802000		1050000	318000	81000	557000			791000	164000	762000		1130000		124000	672000	1260000		1100000		132000		647000			482000					605000	204000			649000	123000	1350000	371000	610000	841000	83400	658000	596000	1130000	764000
4452	P07919	QCR6_HUMAN	Cytochrome b-c1 complex subunit 6, mitochondrial	UQCRH	10738.8	78.853	7	7	23900000	54100000	107000	13900000		59900000	717000	12500000	105000000	26400000	124000000	18400000	142000	18500000	54900000		135000	48900000	19000000	24600000	3360000	119000	44900000	13100000	1100000	80900000	58600000	9130000	140000	30800000	2440000	93300000	155000	373000	74600000	3030000	3640000	382000	83500000	29400000	565000	44400000	2140000	634000	3660000	65600000	18600000	71300000	586000	25300000	45900000	3620000	300000	79900000	11000000	557000	1060000	34900000	6060000	32800000	1020000	7490000	59600000	411000	53800000	6670000	57100000	1130000	30700000	31600000	16800000	401000	68700000	6800000	502000	38800000	425000	15200000	41600000	25000000	3480000	5190000	67600000	26100000	73400000	620000	1920000	9780000	76200000	23500000	60400000	16200000	1420000	184000	7270000	71200000	66300	15600000	77300000	34700000	71800000	2970000	11100000	14300000	60100000	155000	32100000	195000	44800000	14900000	438000	2940000	64900000	314000	77100000	17900000	46600000	4430000	141000	34100000	1080000	350000		19900000	17500000	24300000	768000	644000	2220000	17100000	17100000	2190000	249000	161000	7230000	26100000	27100000	488000	22800000	6860000	158000	1630000	20800000	68500000	6980000	146000	7590000	21700000	23500000	2080000	7920000	494000	3330000	41300000	6610000	26800000	1290000	3100000	26600000	158000	3010000	26100000	762000	29600000	20400000	577000	3120000	27400000	2620000	222000	25900000	828000	134000	2370000	24900000	26300000	122000	45900000
4453	P28065	PSB9_HUMAN	Proteasome subunit beta type-9	PSMB9	23264.3	74.281	7	7	1190000	2380000	1460000	1420000	541000	101000	257000	1730000	1900000	1100000	3080000	2340000	1340000	2000000		1180000	945000	1220000	1100000	1340000	513000	245000		1360000	2320000	2420000	1660000	1900000	1410000	2320000	1180000	5080000	1250000	1630000	2220000	1140000	1480000	2490000	3070000	2160000	1780000	2170000	3550000	2640000	1190000	1680000	1620000	1010000	1520000	1180000	2910000	2360000	1190000	3100000	3050000	1690000	1990000	696000	1100000	1520000	3680000	1360000	158000	2170000	77900	1560000	1240000	2200000	1810000	2830000	4460000	2800000		2280000	3340000	2370000	1590000	1800000	1890000	2140000	1560000	569000	1780000	2690000		806000	2260000	1110000	404000	783000	115000	1920000	3140000	3300000	3410000	384000	3020000	3190000	3510000	3760000	3180000	4470000	1640000	3520000	4090000	1550000	2970000	2970000	3910000	3760000	3240000	3940000	431000	2670000	4080000	4130000	3150000	3160000	3780000	5790000	1310000	2490000	1940000	624000	943000	874000	1150000	1310000	1010000	669000	938000	1910000	1060000	2210000	1070000	109000	914000	1570000	1390000	1110000	463000	1820000	704000	4410000	1040000	1480000	1230000	967000	812000	3390000	1020000	930000	2690000	1400000	3100000	1290000	1100000	1230000		1900000	1230000		1580000			2370000	1920000	731000	1540000	2260000	800000	841000	1430000	1680000			2320000	1830000
4462	O00258	GET1_HUMAN	Guided entry of tail-anchored proteins factor 1	GET1	19779.5	43.8286	7	7	2690000	15300000		794000		11200000		778000	10700000	1670000	6050000			521000	13700000			7460000	2000000	2210000	591000		12400000	3260000	47200	22500000	13800000	3630000		7880000	3080000	12400000			15400000	2850000	3640000		13600000	8570000		18500000	800000		2970000	15900000	1490000	19200000		6910000	11800000	2670000		12900000				10400000	3300000	6900000		449000	14700000	58800	13900000	1710000	10700000		931000	8710000	3350000		14200000			11500000		3750000	12100000	5170000		1600000	16100000	238000	15400000	2710000			22300000	6730000	12000000	4120000			3110000	17100000		520000	13300000	8050000	13600000	552000	2980000	2660000	13700000		2930000		12100000	7710000	4930000	4230000	14900000		18200000	6290000	16000000	3080000		8830000	283000			5550000	2440000	4360000				509000	3050000	98600			2700000	11800000	5300000		5810000	1860000			4600000	15900000	2350000		226000	3340000	10700000		793000			11700000		9210000			11800000	54900		10900000	156000	10200000	6040000		26700	11000000			9660000				10600000	10200000		12800000
4464	O60888	CUTA_HUMAN	Protein CutA	CUTA	19116.3	76.4126	7	7	6350000	4700000	21600000	4160000	21300000	2440000	17200000	5200000	165000	9580000	1350000	3420000	20000000	4270000	761000	20400000	16700000	447000	3630000	9900000	4070000	16000000	738000	5340000	22800000	1330000	1020000	4430000	14400000	9140000	5020000	2390000	18400000	22500000	177000	2940000	4890000	22100000	383000	9380000	19200000	439000	5220000	24700000	5940000	1290000	6300000	297000	14100000	10300000	1720000	5090000	20300000	1400000	4290000	18100000	23400000	1180000	3260000	9530000	15200000	7180000	2160000	18500000	1960000	6550000	972000	29900000	8170000	14000000	8030000	21400000	826000	8010000	21900000	3390000	16800000	7850000	1220000	11500000	16200000	4340000	1470000	5090000	277000	22600000	27600000	8320000	794000	12000000	1030000	6310000	20700000	26400000	13400000	3660000	24200000	12400000	2830000	12800000	2750000	30500000	7570000	11100000	3510000	15000000	7460000	30400000	4270000	11900000	29600000	10500000	2970000	24700000	5200000	8740000	3980000	10700000	17200000	8500000	20800000	31100000	16500000		1480000	148000	14800000	18100000	519000	1060000	1380000	23200000	14100000	19700000	634000	196000		2160000	2270000	405000	8170000	10800000		4590000	575000	35800000	1230000	2040000		33000000	1580000	40900000	3240000	340000	4320000	180000	2960000	1370000		19900000	558000	470000	848000	210000		1440000	4410000	123000	1960000	22800000	114000	16900000	16000000	3250000			21200000	879000
4471	Q6ICH7	ASPH2_HUMAN	Aspartate beta-hydroxylase domain-containing protein 2	ASPHD2	41698.7	36.4995	7	7	842000	20000000	3450000	13900000		15100000			13900000	298000	10500000	5490000	1090000	8220000	17000000	2230000	189000	6160000	1240000	248000	137000	1360000	9900000	736000	2990000	12900000	11500000			7000000		8100000		2570000	10100000	369000	524000	3740000	11700000	3770000		11500000	136000	739000	347000	12300000		3460000		57900	10600000	272000		4330000	48900	1870000		10000000	359000	440000			11000000	128000	4450000	526000	3110000		1650000	7100000	145000	2170000	4620000	403000		7920000	189000	11200000	14600000	1500000		278000	3410000	117000	16500000		2560000	10200000	18400000	1290000	3590000	8250000	2530000	157000	1840000	18500000		540000	6160000	2000000	4940000	492000	8010000	233000	20800000				22500000	2490000		982000	25600000	183000	27700000		24700000	5960000	180000	1040000				2030000	750000	1440000	62400		69000		316000	211000				2800000	1580000		889000	424000			3550000	9700000	441000		644000	888000	6850000	461000	610000	2220000		2500000	197000	2340000	321000		1910000		140000	2280000	178000	2440000	1340000		10200000	2240000	153000		2070000			234000	2430000	1810000		2280000
4473	Q8TBG9	SYNPR_HUMAN	Synaptoporin	SYNPR	29166.2	63.8951	7	7	6370000	20400000		5200000		17900000	20700000	9550000	25700000	6640000	9420000	5330000		4560000	24800000	99700	4470000	16800000	5940000	16400000	3820000	1650000	21400000	9140000	3620000	23700000	23400000	5380000	3960000	8360000	5430000	6640000		3490000	21500000	6000000	6800000	26300000	19000000	8170000	23100000	19600000	3830000	19700000	5310000	21600000	3920000	20900000	542000	7160000	18000000	6510000	582000	10300000	11600000		1270000	20200000	14500000	7700000		5130000	19500000	18200000	20600000	16800000	18300000	17400000	11900000	19200000	11600000	3630000	24300000	14300000	24500000	20100000	3990000	11700000	19500000	15500000	3630000	13700000	19300000	12100000	21900000	20700000	5150000	6670000	24700000	7070000	11100000	11800000			6430000	13400000		4570000	25000000	20200000	22200000		7730000	6120000	18700000		4460000		25600000	20800000	224000	8090000	23400000	5300000	26900000	12800000	30800000	6490000	5860000	13200000				9560000	11000000	5330000	2810000	2370000	2260000	4070000	9780000	3640000			8930000	16600000	9210000	2360000	16200000	6240000		2050000	11700000	8000000	8910000	2950000	14800000	11100000	16300000	3510000	7710000	4180000	6320000	10800000	3140000	15100000	9760000	11300000	12700000	520000	6740000	13000000	7320000	11700000	10700000	2160000	7580000	15800000	3530000		12800000			6230000	13900000	11100000		13400000
4478	P83876	TXN4A_HUMAN	Thioredoxin-like protein 4A	TXNL4A	16786.3	56.085	7	7	102000		1510000	29700	486000		245000	298000				205000	246000	243000		1380000	1640000		415000	218000	276000	165000		2970000	1610000			1390000	680000		2530000		385000	1990000		737000	1280000	741000			2470000		815000	977000	152000		1390000		1410000	362000		2670000	716000	69100	1510000	1440000	655000		1860000	203000	1810000	506000		2080000		942000		1810000	1100000	3900000	3220000	1890000		2990000	1400000		884000	2740000		661000	493000	137000		151000		977000	338000	1160000		366000		1700000	2060000	1770000	4210000	105000	2650000	5050000		2830000		4350000	3110000	6590000		1160000	4170000	3460000	1730000	2360000	2370000	5810000	184000	5960000	176000	5330000		3440000	3080000	1670000	887000	1110000	20500				279000	543000	218000		98700	903000	164000	1040000				482000	277000	54900	151000	441000			120000	645000	179000	90600		545000	615000	916000	293000	87500	345000			108000		223000	373000		374000			650000	266000		325000	536000		455000	780000	53300			630000
4485	Q9BYH1	SE6L1_HUMAN	Seizure 6-like protein	SEZ6L	111782	83.1204	7	7	2070000	13400000	502000	1800000	1240000	4610000	744000	2950000	2000000	1400000	5340000	104000	1100000	1270000	8260000	1440000	1660000	6000000	3100000	3380000	2350000	1130000	7790000	11500000	2670000	8050000	1770000	3110000	1450000	4740000	4350000	2760000	1700000	3010000	5890000	2030000	5480000	3560000	1510000	1670000	2360000	5330000	272000	1580000	5190000	17100000	2240000	8390000	2260000	3310000	3980000	2580000	2240000	5750000	947000	1730000	2380000	5720000	4160000	2090000	1810000	3750000	2400000	1670000	4110000	3020000	6520000	2230000	839000	6150000	3460000	2250000	583000	3790000	2250000	6820000	1670000	6560000	145000	4660000	377000	1080000	1480000	2740000	1910000	1370000	3180000	3890000	2980000	3050000	5900000	8550000	1530000	2140000	5790000	7270000	1660000	2250000	11900000	4890000	7560000	6240000	6460000	5250000	7530000	223000	6200000	6370000	9080000	9300000	5110000	7900000	6490000	5930000	16200000	5340000	26500000	6040000	5980000	10400000	3240000	888000	679000	5150000	3990000	2340000	1100000	5490000	1900000	2440000	2410000	1620000	691000	2360000	3550000	1810000	4190000	1150000	7190000	5490000	973000	564000	5150000	995000	1940000	1930000	3660000	2860000	4970000	1740000	8960000	1090000	2490000	352000	1220000	8190000	4060000	2110000	4250000	1460000	1450000	8430000	1470000	5400000	1740000	137000	1340000	4340000	1170000	892000	5720000	1760000	964000	1910000	9420000	6760000	1230000	3770000
4493	Q96E11	RRFM_HUMAN	Ribosome-recycling factor, mitochondrial	MRRF	29277	81.2797	7	7	3700000	1400000	2050000	2880000	3000000	691000	2620000	1050000	224000	1720000	702000	3940000	3030000	3180000	357000	2200000	5020000	333000	1250000	3420000	1540000	2080000	952000	4710000	3880000	597000	370000	3760000	3740000	4870000	2000000	778000	4870000	10300000	537000	2190000	2470000	8160000	431000	1560000	1880000	365000	1230000	3240000	3200000	1330000	2380000	127000	1100000	1700000	539000	966000	2720000	1170000	767000	1070000	2520000	432000	3520000	3310000	1800000	3890000	538000	1230000	1070000	4480000	937000	3170000	1020000	5380000	1910000	2790000	600000	3180000	3610000	935000	2930000	1310000	905000	1990000		1040000	272000	421000	1210000	3320000	6210000	1420000	411000	686000	3600000	1470000	3920000	1550000	5180000	988000	5700000	9460000	475000	2750000	2080000	10500000	656000	10600000	1340000	893000	4770000	7100000	2250000	17300000	9940000	3080000	13500000	7300000	1400000	15300000	1630000	1790000	5570000	2920000	3550000		849000	308000	2080000	1110000	1420000	1940000	103000	47800	2050000	2720000	209000	2870000	524000	3260000	1550000	207000	3570000	3080000	1060000	1970000	2180000	429000	612000	1860000	703000	2790000	124000	1260000	555000	5830000	439000	110000	288000	640000	4450000	696000	2330000	2010000	2760000	3240000	243000		83600	154000	2900000	142000	3360000		2250000	2080000	933000	2810000	138000	299000	1410000	2720000
4500	Q9NYS7	WSB2_HUMAN	WD repeat and SOCS box-containing protein 2	WSB2	45286.2	62.344	7	7	1310000	1440000	916000	813000	653000	702000	2790000	1940000	515000	2540000	730000	927000	1450000	1280000	419000	4980000	1400000	472000	683000	2940000	790000	1310000	506000	387000	5740000	392000	684000	924000	2630000	1250000	2090000	486000	6000000	3880000	534000	3120000	882000	4260000	664000	1090000	4080000	571000	291000	3310000	539000	486000	230000	643000	3940000	2900000	829000	1230000	6050000	873000	937000	3360000	6270000	303000	841000	744000			1780000	5290000	1070000	77900	250000	24300000	1560000	11600000	594000	3910000	849000	8410000	4910000	2220000	5140000	599000	1310000		1690000	1350000			2080000	7150000	2410000	7050000	840000	1870000	126000	1660000	5080000	19600000	7740000	1640000	4210000	4430000	2410000	23800000	5850000	33700000	7760000	6440000	7490000	2030000	3290000	21000000	189000	3270000	30000000	18800000	528000	20900000	3350000	122000	2410000	3920000	45900000	12700000	546000	250000		225000	2130000	124000	7160000	209000	1850000		4640000	14000000	1810000	6980000	1990000	402000	48900	1470000	3210000	2550000	2030000	181000	287000		3900000	226000	1410000	48500	374000	398000	841000	11900000	697000	351000	889000	153000	1480000	1570000	61100	8080000	277000	136000	915000	84600	197000	1100000	1890000	606000	2470000	2980000		8270000	405000	1850000	161000	292000	1100000	584000
4510	P41586	PACR_HUMAN	Pituitary adenylate cyclase-activating polypeptide type I receptor	ADCYAP1R1	53313.6	58.1184	7	7	1490000	8220000	1260000	3200000	415000	5920000	496000	5010000	2960000	1890000	3960000	2360000		3210000	2700000	854000	704000	2240000	4140000	1500000	4130000	493000	3460000	6650000	1640000	8120000	7220000	3820000	425000	3510000	8080000	8370000	397000	841000	11700000	2000000	4520000	1820000	10400000	3860000	1910000	3400000	3540000	1560000	4810000	4580000	1060000	3930000	1630000	1400000	3370000	2050000	327000	10100000	3150000	221000	1320000	3180000	3700000	3120000	1640000	4520000	7290000	2170000	13400000	4360000	2600000	2260000	2820000	12600000	6510000	1840000	3540000	4150000	1890000	7440000	397000	5790000	10100000	6900000	817000	3350000	7770000	4160000	9080000	1290000	2740000	6840000	12000000	3510000	3260000	5520000	861000	1070000	2310000	6590000	1530000	786000	9680000	30300000	15900000	1080000	6330000	3940000	14500000	1100000	3090000	874000	7210000	3660000	1410000	3910000	13500000	2370000	13800000	5740000	7530000	1010000	1500000	4860000	737000	271000	1020000	1530000	450000	1030000	357000	489000	457000	1890000	965000	172000	231000	247000	1420000	3850000	1380000	1390000	1300000	3640000	140000	217000	1340000	3960000	852000	590000	5090000	2890000	2290000	288000	3800000	796000	1010000	2680000	492000	1350000	2930000	4380000	2370000	423000	1780000	1950000	2350000	1320000	2300000	268000	2230000	2380000	1700000	226000	2580000	191000	433000	1410000	2200000	1870000	424000	1910000
4517	Q9UGC6	RGS17_HUMAN	Regulator of G-protein signaling 17	RGS17	24359.4	56.4128	7	7	1470000	5620000		1880000		4690000	2510000	2380000	3630000	2220000	2400000	1140000	2280000	1240000	4760000		3560000	3080000	1440000	2770000	1870000	106000	3930000	2590000	2930000	4480000	3920000	1620000	2170000	2240000	2340000	1810000	445000	141000	2660000	1240000	1610000	3910000	3020000	2500000	61300	2520000	843000		1810000	3290000	1890000	2930000	4240000	2890000	2920000	1810000	3300000	2460000	635000	2650000	296000	3020000	2460000	2250000	125000	1680000	2700000	2350000	5250000	1640000	2650000	232000	996000	3500000	1910000	2360000	4590000	1980000	3160000	2870000	2820000	1870000	2960000	1640000		1710000	2590000	844000	3100000	3040000	4140000	2130000	4440000	2060000	2300000	1870000	89500	180000	1950000	2090000		1500000	4540000	4340000	3410000	2280000	3230000	1980000	4970000		2120000	3110000	5030000	4680000	3310000	2910000	6190000	2130000	6180000	3280000	5510000	2800000	170000	3400000				817000	880000	740000		345000	809000	535000	792000			107000	1860000	2310000	2910000		1320000	1660000	338000		1630000	3090000	2510000	2950000	2820000	830000	1750000		2090000	271000	3290000	2030000	1460000	1550000	5720000	1890000	1870000		1240000	1410000	1100000	988000	1590000		1330000	2130000	882000		1410000			1140000	1740000	1270000	290000	1680000
4518	P62899	RL31_HUMAN	Large ribosomal subunit protein eL31	RPL31	14462.9	77.9596	7	7	2530000	13000000	378000	5620000		7880000		6370000	10500000	4080000	3470000	5760000	221000	5090000	12700000			6330000	6510000	3130000	4310000		8540000	2490000	174000	12700000	10200000	13000000	449000	7330000	9960000	6190000	330000		11700000	9950000	12700000	177000	11400000	7100000	108000	12000000	8500000		9340000	12500000	6250000	10900000	139000	4200000	11500000	10800000		9090000	8440000	64700	700000	7660000	8950000	4020000	156000	10800000	9970000	294000	11900000	9280000	6800000	64700	12400000	5460000	5990000	383000	8300000	16500000	480000	8790000	381000	7870000	11700000	8180000		7270000	8090000	4810000	12300000	352000	386000	10600000	17300000	4150000	9920000	6270000			14100000	14300000		8440000	15400000	10900000	26400000	134000	19100000	17900000	17000000		10800000		17900000	14000000	276000	18400000	28500000	1940000	19000000	12400000	20200000	5860000	943000	14100000				6500000	3240000	3340000	102000	246000	4270000	2990000	3730000				12300000	10500000	3570000	9200000	6350000	5840000			7030000	12100000	9780000		13200000	6300000	13500000		11300000	1970000	8050000	6160000	10300000	10200000	11000000	5990000	10400000	1040000	6870000	11800000	11800000	8940000	6470000	5260000	4180000	11600000	4100000		10900000		64900	4540000	10200000	10800000		5030000
4519	P18754	RCC1_HUMAN	Regulator of chromosome condensation	RCC1	44969	69.8971	7	7	433000	97200		996000		849000	227000	717000	426000	218000	265000	1980000	414000	1420000	1290000			119000	105000	454000	640000	377000		79300		522000	339000	1010000	65300	424000	564000	1290000	647000	170000	1160000	976000	815000		1440000	635000		149000	6600000	95200	952000	1470000	825000	113000	117000	390000	1470000	1180000	302000	416000	1350000		366000	207000	364000	337000		469000	971000		156000	432000	864000		804000	762000	1960000		269000	1060000	695000	640000	87700	25300	2120000	570000		191000	73100	1610000	1770000	300000	220000	75000	514000	260000	1420000	73600	149000	261000	1300000	2140000	486000	2370000	1430000	944000	3300000	559000	506000	4040000	2720000	2040000	3750000	324000	1380000	820000	662000	2020000	3040000	691000	2190000	2460000	2570000	1420000	287000	1390000	534000			643000	399000	431000	237000		944000	399000	872000	930000		379000	997000	2070000	791000		380000	1170000	194000		1130000	3350000	1010000	552000	111000	571000	692000		396000	347000	1800000	1300000	1980000	344000	685000	83500	1100000	205000	401000	762000	559000	582000	1370000	549000	402000	1180000	322000		307000	333000	284000	397000	91000	797000	83100
4525	P02765	FETUA_HUMAN	Alpha-2-HS-glycoprotein	AHSG	39340.7	63.2816	7	7	1400000	1740000	1170000	281000	859000		1590000	458000	1410000	603000	618000	738000	935000	432000		677000	1730000		447000	1050000	744000	1750000		330000	1660000	1630000	1200000		2210000	1830000	2160000	1610000	2910000	3680000	1560000	641000	2960000	2670000	167000	1350000	2740000	401000	1870000	2180000	511000	201000	836000	1020000	695000	1260000	1440000	1670000	2100000	214000	1520000	6020000	10700000	236000	949000	1530000	1310000	195000	1120000	8760000	2930000	2740000	3990000	8310000	634000	2090000	1240000	1390000	222000	6360000	11400000	1040000	4210000	2450000	1180000	838000	2970000	906000	994000	340000	2090000	3270000	3260000	3760000	1140000	507000	1820000	545000	9740000	1340000	3550000	484000	12200000	1550000	1470000	6620000	2060000	6800000	9070000	3460000	1100000	1560000	2180000	5490000	1850000	6540000	5660000	6040000	3190000	4280000	2370000	2970000		2370000	6770000	1600000	629000	627000	1490000	132000	327000	270000	1430000	370000	630000	661000	3080000	1890000	238000	580000	4320000	1820000	174000	349000	737000	1430000	527000	848000	187000	930000	197000	8540000	1460000	3650000	1670000	2730000	2910000	10000000	2760000	442000	3300000	182000	141000	268000	303000	909000	249000	322000	4150000		253000	1170000	696000	435000	347000	1250000	265000	4830000	1740000	292000	155000	193000	556000	260000
4529	P25713	MT3_HUMAN	Metallothionein-3	MT3	6926.97	85.4053	7	7	5530000	2700000	16100000	2450000	16300000	1030000	10700000	3390000	2120000	3830000	1060000	4030000	12900000	2200000	1560000	15900000	18500000	1360000	4420000	5570000	4280000	5300000	1270000	1750000	14100000	1980000	1630000	3710000	12000000	6570000	3730000	1530000	16500000	21300000	1970000	2030000	4280000	7750000	583000	7180000	11400000	2000000	4270000	17600000	2450000	612000	2960000	1780000	12100000	4450000	1230000	2120000	11600000	1550000	3250000	9530000	11300000	841000	2990000	9070000	24400000	5300000	1690000	17300000	354000	8160000	380000	19600000	3910000	8140000	5720000	18700000	1650000	4680000	15500000	1460000	16800000	6420000	1730000	8180000	22900000	3260000	2080000	5440000	2500000	17400000	17700000	7970000	2610000	5350000	1440000	3840000	15800000	21200000	4040000	2210000	24100000	5010000	2470000	4550000		24900000	4340000	2950000	1710000	22900000	5240000	13200000	226000	5290000	12700000	4690000	1850000	12000000	2590000	2930000	2030000	4450000	12900000	13200000	4590000	11300000	21100000		2600000		1800000	6540000		4070000		14300000	1420000	3320000	2390000					1790000		2590000	1820000	168000	1710000							7200000			4940000	481000							1490000			5010000	706000		2930000	546000		4580000					1850000	364000
4543	O00560	SDCB1_HUMAN	Syntenin-1	SDCBP	32444.4	80.8178	7	7	3110000	7200000	811000	3050000	1310000	5990000	1300000	3250000	6650000	3280000	5040000	2110000	1900000	5050000	9430000	1450000	766000	5940000	5610000	2810000	4380000	1150000	6810000	3680000	1890000	9890000	7680000	5280000	1450000	3300000	5150000	6260000	4370000	1700000	6010000	1640000	5140000	3010000	5880000	5930000	1380000	7250000	8140000	1670000	3430000	9530000	5800000	7810000	1190000	4690000	4690000	2110000	1930000	7730000	4140000	1130000	1020000	5430000	3150000	6340000	714000	4660000	7750000	942000	7430000	6740000	6700000	839000	3280000	4740000	6480000	1310000	6070000	4900000	6370000	6470000	1140000	5300000	6790000	4820000	806000	2630000	6440000	1480000	6270000	1010000	1580000	3210000	10300000	5460000	6820000	6360000	1370000	2000000	3580000	7730000	2680000	10200000	9400000	9100000	10000000	2560000	9370000	4570000	11600000	1810000	9170000	1930000	19400000	4500000	3210000	3780000	11600000	2230000	22700000	7590000	21900000	7880000	1900000	11000000	97200	104000	103000	3570000	2690000	3870000	157000	999000	4000000	1680000	4210000	429000	28700	831000	11900000	5460000	4730000	6490000	4870000	4060000	48300	58000	3640000	15900000	5720000	184000	5570000	3400000	5760000	123000	14400000	466000	4440000	14300000	7720000	7700000	5940000	3270000	6140000	276000	8400000	6280000	9080000	5030000	5460000	2620000	2560000	5800000	4000000		6620000	78800		9330000	6060000	8130000	165000	7020000
4547	P38571	LICH_HUMAN	Lysosomal acid lipase/cholesteryl ester hydrolase	LIPA	45419	66.3495	7	7	197000	146000	9090000		4140000	446000	3290000	189000	560000	511000	381000	3530000	2260000	1560000	369000	6830000	3290000	617000	1810000	773000	681000	1690000	658000	1660000	3560000	727000	202000	168000	1570000	4160000	255000	481000	9060000	5550000	415000	122000	872000	3620000	1070000	1800000	2490000	795000	3900000	4910000	1950000	1270000	1860000		3200000	2250000	4270000	1240000	6400000	1970000	2720000	1630000	2900000		405000	620000	4850000	1200000		1970000	677000	1060000	1180000	2190000	2100000	4420000	2630000	3520000	447000	2190000	2000000	2330000	5040000	390000	504000	3030000	8590000		155000	2960000	393000	392000	2220000	982000	1910000	1930000	944000	720000	4230000	4610000	2160000	4230000	5550000	6630000	182000	4510000	3190000	3770000	1440000	3340000	254000	6680000	3770000	6240000	200000	4570000	6020000	4090000	218000	4730000	3190000	4280000	291000	2940000	4100000	9890000	4110000	7400000	5670000	150000	1160000	155000	800000	1430000	2110000	980000	1080000	3590000	1690000	3660000	1250000	346000		3520000	1750000	1200000	748000	3390000	45600	5450000	1600000	9410000	2660000	1610000	262000	4450000	3340000	1590000	4810000	426000	4040000		1770000	823000	436000	2670000	1500000	217000	3150000		64600	2930000	3160000	196000	4360000	3030000	191000	2150000	3240000	1900000	68300	416000	3610000	271000
4549	P78560	CRADD_HUMAN	Death domain-containing protein CRADD	CRADD	22745.1	36.4737	7	7	3620000	6110000	778000			2610000		1180000	173000	1200000	1140000	621000			204000		248000	3680000	639000	1660000	506000	800000	452000	63600	875000	3580000	919000	1090000	1280000	617000	1210000	248000	566000	1060000	3290000	814000	658000		2600000	518000		1080000	1290000	1030000	467000	2070000	2060000	317000		1600000	516000	38400	1340000	163000	504000	826000	1370000	1760000	573000	2200000	120000	3750000	144000	147000	2920000	2500000	3350000	999000	438000	747000	824000		4020000	4740000	273000	495000		653000	1230000	3660000	748000	435000	723000	821000	464000	1250000	1630000	4070000	339000	310000	3340000	515000	1830000		2100000	4580000	2240000	1220000	3610000	902000	564000	789000	4160000	759000	2750000		812000	2490000	1310000	2740000	651000	1720000	1970000	1170000	3700000	3850000	5250000		340000	5690000			396000	1160000	1070000	426000	895000	1200000		33000		233000	417000		2180000	146000	525000			888000	129000		4020000	364000		1110000		2520000	205000		2150000	1970000		67100		119000		1740000	3120000	1680000	70200	145000	234000	337000	2420000		745000	595000	1280000		127000	929000	281000	669000	2100000	2610000	706000	1290000
4554	Q96G97	BSCL2_HUMAN	Seipin	BSCL2	44392.3	61.1536	7	7	3720000	13400000		6160000		8900000		3810000	10400000	4530000	5820000	2240000		4030000	13400000			8940000	3700000	3810000	1520000		12200000	5390000	307000	13800000	12700000	4640000		5710000	5140000	4350000	171000		6060000	3460000	5140000	543000	10900000	5160000		8730000	821000		3350000	12300000	1560000	12500000		4120000	7750000	1770000	265000	9520000	123000			9420000	4450000	5300000		1140000	11300000	379000	8750000	4320000	8210000		1000000	7070000	4200000	481000	11300000	3420000	547000	12300000	183000	4320000	6580000	4960000		2040000	11200000	1140000	10900000	1240000	1030000	3820000	15900000	4580000	8930000	5640000			2340000	8770000		1560000	13900000	8490000	10000000	3880000	1830000	3650000	8810000		2160000	1740000	8250000	8640000	519000	2280000	14800000		13800000	3860000	13100000	1400000		8380000	521000			2280000	2070000	2710000			1320000	624000	1020000				3390000	3420000	1740000		1710000	2440000			3510000	3270000	1330000		1650000	1320000	3790000		2680000	319000	729000	3160000	898000	4470000	1640000	950000	3280000	157000	722000	3220000	1000000	4090000	4660000	646000	1580000	3550000	769000		3740000	188000		299000	5270000	3750000		4200000
4555	O43294	TGFI1_HUMAN	Transforming growth factor beta-1-induced transcript 1 protein	TGFB1I1	49814.2	56.3401	7	7	1450000	1620000	3150000	1100000	2380000	1560000	2360000	795000	824000	1400000	747000	4780000	6870000	3250000	3130000	3570000	2270000	2070000	3400000	2190000	1360000	6080000	1410000	4390000	3510000	2540000	1860000	4580000	3600000	4080000	4710000	1130000	8240000	3230000	1900000	3560000	2370000	2950000	1410000	3190000	4190000	647000	2470000	3210000	2800000	1510000	3410000	945000	405000	3560000	3400000	3470000	7040000	687000	3260000	6200000	3970000	1600000	2120000	3400000	18600000	1430000	1340000	4930000	1680000	3580000	1110000	11100000	1340000	7060000	4180000	4990000	702000	3800000	5090000	1300000	8790000	2620000	6290000	5960000	2320000	2320000	669000	8460000	2250000	2720000	4200000	1410000	1440000	3910000	1310000	3010000	15600000	14500000	3380000	2440000	4530000	6580000	1220000	9780000	2920000	4740000	12500000	6980000	5080000	2890000	3630000	2020000	4140000	7670000	17500000	1940000	4720000	15600000	4720000	2170000	5140000	780000	2560000	9150000	1210000	208000	1610000	2030000	1030000	562000	363000	2260000	718000	610000	1080000	3410000		694000	2240000	4800000	960000	1440000	2730000	667000	264000	651000	23000	14300000	3210000	145000	922000	2540000	1850000	1730000	659000	4260000	3370000	1960000	1150000	257000	1040000	817000	3140000	830000	779000	114000	795000	567000	1570000	5800000	897000	767000	1370000		1350000		253000	1850000	1020000	1710000	1460000	681000
4562	O60883	G37L1_HUMAN	G-protein coupled receptor 37-like 1	GPR37L1	52770.5	63.4872	7	7	4740000	12300000	132000	3170000		11600000	360000	2700000	16500000	4790000	13700000	3030000	117000	2410000	11600000	488000	65900	9830000	2840000	4190000	2500000	84500	14400000	3540000	145000	20400000	13800000	2840000	192000	8180000	2590000	15700000	1140000		15600000	1940000	2160000	231000	14900000	7270000	118000	14300000	3660000	476000	2900000	16300000	1500000	14400000	1650000	7210000	15900000	3480000	350000	17200000	3520000	61800	351000	9410000	2760000	6820000	270000	2630000	12800000	260000	13800000	3120000	10400000	404000	2020000	7310000	3960000		14700000	2200000	98500	13300000	97000	3970000	15300000	5440000		2060000	16100000	7830000	13500000	170000		2780000	19800000	5740000	8190000	4280000	1850000	93500	2620000	18600000	134000	2410000	19500000	8690000	19500000	579000	4540000	3110000	15800000		1060000		13800000	9290000	1630000	2710000	13400000	1340000	17700000	2220000	15300000	4040000		7110000				5970000	3020000	3980000			1500000	2940000	3140000	90700		170000	3540000	9040000	5790000	664000	5540000	2870000			4340000	18100000	3570000		4660000	4830000	8870000		5010000	276000	3780000	12100000	4190000	8690000	2810000	2700000	8330000	528000	2440000	4800000		4860000	5300000	4210000	2500000	6320000	2370000		5170000			2370000	7170000	7280000		8440000
4564	O60939	SCN2B_HUMAN	Sodium channel subunit beta-2	SCN2B	24325.8	77.0871	7	7	3650000	14100000	142000	1290000	257000	13200000	876000	2430000	14100000	6950000	8730000	1030000		1410000	13000000	256000	1680000	10400000	3830000	2890000	4110000	413000	12800000	7530000	1600000	12100000	14100000	7110000	1760000	9500000	7170000	7600000		2090000	12500000	6790000	8860000	1920000	12500000	8790000	1020000	14000000	4020000	1700000	3750000	13600000	3540000	12000000	2390000	8500000	9250000	3860000		9460000	1890000	5140000	1910000	8950000	2950000	9760000	850000	3840000	12300000	8150000	15500000	6890000	10200000	6300000	2360000	12100000	8900000	176000	13500000	6560000	338000	12400000	67900	7830000	9050000	10800000		5730000	11000000	4770000	13800000	280000	167000	3620000	18100000	6890000	9690000	7850000	965000	977000	7360000	8720000	181000	5830000	13500000	13300000	12300000	101000	9670000	7900000	12400000	515000	7330000	2420000	12000000	7970000	1490000	7190000	15200000	1430000	17600000	10600000	16200000	11700000	1810000	9580000	390000			5190000	3710000	3030000		973000	633000	3800000	4010000	118000	100000	603000	6380000	7640000	5220000	752000	3950000	6010000		151000	6480000	6130000	2520000		5810000	5250000	7820000		5940000	7760000	775000	8520000	1920000	9820000	4520000	4980000	6670000	3750000	4400000	7920000	944000	9430000	8060000		4610000	8310000	1110000	234000	7200000	444000		960000	7310000	5590000		9470000
4570	Q9H0R6	GATA_HUMAN	Glutamyl-tRNA(Gln) amidotransferase subunit A, mitochondrial	QRSL1	57460.4	33.0311	7	7	689000	1490000			176000	1680000			815000		1330000		940000		3030000		1010000	888000		1110000		771000				3180000	2020000	225000		1470000	4830000	1500000	3170000	2780000	5750000				2360000			3300000	308000			2450000		1620000		3250000	1850000		1520000	1600000	704000		856000	1490000		1530000			1980000		3090000	6010000	1630000			8410000			1390000	1490000	1920000	2550000	120000		183000	1990000		1940000			8490000	1210000	1040000		505000		2150000				3980000	3500000	7410000	1460000	612000	5600000	3280000	12600000		5180000	9010000		7470000	10100000	11100000	509000	10400000	7810000	15000000	803000	8160000	2740000	4070000		344000	5600000				1000000							1020000	538000				2370000	1500000						1420000	2500000				1080000						2280000		3520000						2640000		2550000	301000	125000		2970000			2130000					2500000		1900000
4573	Q8IZ81	ELMD2_HUMAN	ELMO domain-containing protein 2	ELMOD2	34960.6	26.9309	7	7	8180000	5980000		875000	301000	7220000			3480000	626000	2720000	1050000		2120000	5140000	557000		1900000		8020000			3150000	1180000		3840000	4190000	1670000		666000	1590000	3590000			5280000	1290000	1770000		2270000	8810000		3920000			1290000	3510000	1670000	3010000	136000	8310000	2660000	1580000	554000	2010000		355000		2160000	2190000	1500000		82500	3760000		6050000	1940000	2400000	37800		6150000		477000	4240000		705000	2090000			8800000	7560000		977000	3240000		5280000			1530000	4420000	826000	2060000		184000		1450000	3530000	275000	1480000	2780000	24500000	12500000	895000		42900000	28000000		2410000	810000	24500000	20900000	268000	41800000	34000000	365000	43900000	48500000	36000000	608000		26800000				1600000	667000	340000	223000	108000		485000	362000				3080000	3470000	4920000		666000				260000	6320000				468000	3280000	139000	1230000			4790000		1560000	203000		501000			1980000		723000	1710000			3490000			1950000			205000	2000000	2090000		2240000
4575	P23443	KS6B1_HUMAN	Ribosomal protein S6 kinase beta-1	RPS6KB1	59139.5	40.1439	7	7	9290000	16000000	179000		495000	16500000			832000	8920000	700000	79300	940000		690000		662000	7580000		10000000	48100	639000	12300000		1970000	2280000	12600000		1090000	11300000		8390000	945000	908000	12800000			859000	1310000	7920000	793000	19800000		570000		11100000	46900	5080000	48900	9850000	5740000		4010000	15200000			65500	14100000		1280000	47900	219000	2710000	918000	17600000	265000	2030000	2400000		2750000		824000	11600000	415000	1020000	5150000			17800000	8920000	43300		2400000		1700000	818000	1010000		14300000	809000	4700000	54800	2750000	36100	135000	17800000	3980000	38300	21100000	3450000	14600000	2790000		1470000	6400000	554000	16700000	3280000	22200000	2780000	2930000		3600000		15600000	1190000	4130000			1460000	380000	57900	72000	7470000	8570000	4200000	292000	255000		8520000	7580000	531000				586000	324000		13900000	168000	229000	166000	6770000	1330000		521000		315000	12600000	250000	272000	987000	82700	1010000		609000	99800	48600	2830000	483000	44900	8520000		1570000	8010000	57200		1640000	72900	432000	1940000	530000	279000		7380000	9930000	165000	9500000
4578	Q8N5N7	RM50_HUMAN	Large ribosomal subunit protein mL50	MRPL50	18324.9	44.3884	7	7	291000	831000		805000	43000	592000		921000	126000	483000	683000	572000		1100000	595000			403000	1290000	402000	1160000	109000	714000	3150000	1020000	1210000	687000	6230000	155000	671000	5180000	407000	919000	1370000	592000	1330000	7060000	1290000	409000	851000		3040000	1900000		2260000	227000	4950000	1590000		6520000	168000	3670000		1130000	1550000		1010000	815000	4800000	892000		1190000	446000	28500	451000	1810000	2810000		2660000	10400000	3960000		435000	7730000	1220000	1990000	942000	445000	495000	716000		752000	1580000	682000	122000		1720000	671000	740000	509000	3630000	4780000	307000		11400000	3320000		11400000	5860000	15400000	1480000	1300000	5100000	17600000	12300000		12700000	219000	2320000	6760000		18800000	3550000	320000	3440000	7450000	3610000	1480000	585000	503000	131000			68300	124000	47800	206000	234000		135000	41900	212000			92000	154000	151000	49400	554000				99000			65100	127000	278000	37000			310000				248000	46900	98100	218000	269000		52400		87200	47500			64300			69600	199000	28300	50900	745000	51200		94700
4579	P24557	THAS_HUMAN	Thromboxane-A synthase	TBXAS1	60518.3	35.8176	7	7	1550000	4660000	1740000	1140000		2130000		2420000	1140000	1450000	2150000	1730000		2310000	2320000			1880000	1090000	1460000	378000	88600	1260000	1060000		1640000	969000	251000		1560000	275000	972000			1000000	235000	234000	280000	1300000	1320000	4140000	2400000	8090000		368000	1480000		788000		358000	2150000	1110000		648000	2750000			383000	1100000	1570000		261000	1330000	126000	729000	334000	1210000		452000	2300000	2050000		2020000			2900000	189000	2330000	1410000	542000		252000	803000	1020000	1690000		209000		2310000	1750000	595000	1870000			1810000	754000		718000	1030000	2380000	1560000			801000	2190000		195000		2070000	1830000		254000	1590000		4970000	2090000	2740000	316000		2870000			7310000	503000	194000	629000				257000	184000				488000	1450000	651000		557000	971000			353000	2780000	318000		51700	392000	917000		353000			1250000	194000	566000	729000		801000			601000		579000	448000	150000	28500	854000			665000			250000	517000	553000		883000
4581	Q9BV86	NTM1A_HUMAN	N-terminal Xaa-Pro-Lys N-methyltransferase 1	NTMT1	25387	57.8558	7	7	494000	484000	172000	58500	257000	612000	466000		1370000	136000	1960000	23200	790000		614000	86200	778000	968000		124000	443000	556000	114000	44800	142000	532000	344000	32600	347000	1040000	58700	792000	5300000	701000	1750000		71600	328000	605000	135000	70300	2010000	24000	244000	69700	126000		1550000	111000	277000	742000	181000	4080000	251000		28400	70800	1190000		845000	18400	18900	1580000	81100	2660000	1460000	1750000			2850000		51900	2370000	1350000	4800000	536000	3050000		2350000	2340000		52300	93600		1300000	1520000	5070000		801000	139000	214000		67300	28600	248000	715000	615000	116000	2110000	1710000	1150000	4160000		1400000	1310000	333000	769000	4190000	3490000	3210000	1220000		4350000	4560000	753000		126000	33000		1160000	822000		1790000	654000	736000	892000	381000	3200000		211000	573000	807000	198000	239000		587000	770000		424000		288000	327000	837000	764000		2550000	84800	61400	408000	155000	297000	7620000		462000		1250000	409000		324000	2010000		374000	101000	453000	791000			1500000			1410000	3180000	406000	29100	1080000	1400000	421000	1230000
4585	P39748	FEN1_HUMAN	Flap endonuclease 1	FEN1	42593	52.9125	7	7	582000	184000	460000		312000	447000	473000		640000		496000		567000		687000	209000	523000	460000		278000	203000	613000	616000	242000	1130000	778000	998000	185000	937000	803000		1040000	481000	1440000	866000	507000		1530000	917000	700000	315000	989000		1240000	248000	2090000	203000	698000	780000	622000	638000	208000	929000	1190000			939000		505000	757000	525000	375000	1310000		1210000	424000	458000	288000		1440000		883000	1840000		1540000	688000	613000		977000	1060000	80300		868000	161000	689000	1150000	1600000	75400	1350000	939000	473000	140000	270000	237000	1040000	1910000	1490000		991000	3790000	2620000	2200000		1020000	2780000	716000		2060000	9800000	4470000	3190000	120000	8880000	2530000	7210000	1100000	5080000	120000	557000	2490000	96800			325000	209000	466000				363000	207000				174000	1980000	496000		258000	115000	196000		328000	5240000			154000	359000	1520000		845000	190000	178000	1930000	264000	567000	98300		1730000	307000		656000		638000	455000	179000		515000			535000	176000			533000	554000	341000	484000
4586	O95376	ARI2_HUMAN	E3 ubiquitin-protein ligase ARIH2	ARIH2	57818.9	34.0642	7	7	128000	430000				392000			595000	99200	771000				406000			166000		144000			185000			580000	223000			390000		245000			643000				372000	161000	323000	527000						533000		288000				569000				154000		376000		191000	502000		64000		356000			286000						1610000			206000				758000		99500				650000	115000	400000					2600000	36300	61200	1980000	1780000	2890000				5660000			45100	3190000	3970000	6000000		3240000		2030000	118000	2890000			11000000	278000			497000		90900	316000	417000		114000		392000				452000	225000	170000	652000			199000	235000			162000		330000	344000			540000		556000		178000			30400	308000	38000			67700	45500	29200		92700							101000	288000		116000
4587	Q8NBJ4	GOLM1_HUMAN	Golgi membrane protein 1	GOLM1	45333.2	36.925	7	7			1460000			781000	683000		713000						787000		1020000	552000		194000		841000	984000		1180000	908000	125000	221000		81100			1630000						1140000		1650000	1510000		697000						227000	969000	503000	240000					170000			166000	321000			337000		700000	85500		1380000		147000	678000		1040000	1430000			951000	1670000			1010000			434000	985000					164000				724000			4590000		2630000		72000	1520000		3060000	1090000		1350000	7880000	3250000	61500	1430000		2730000	628000	2230000		5400000	7160000				481000	255000				428000						940000		353000		466000				1600000	1270000	3430000	457000	1010000			602000		912000	895000	454000		147000	417000	488000	321000	529000	393000		588000		354000		480000	168000	389000			643000		290000	552000	704000
4588	O60762	DPM1_HUMAN	Dolichol-phosphate mannosyltransferase subunit 1	DPM1	29634.3	45.7682	7	7	1380000	4890000		270000		6850000		416000	7130000	850000	4050000			181000	6000000			3790000		2100000	628000	47400	4560000	2890000		7020000	7170000	1320000		3380000	2910000	3720000			5750000	1030000	1470000		4680000	3520000		6980000			539000	6760000		7110000		2860000	5160000	2900000		5120000				4370000	2770000	2860000		485000	5250000		7520000	833000	4890000		412000	5410000	1910000		5320000	866000		6690000		3160000	6060000	2490000			5890000	1450000	4860000				8460000	1380000	4770000	1700000			6590000	8250000		1150000	7830000	3890000	8790000		158000	3830000	7760000		1190000		8990000	2960000		1190000	11600000		9890000	4170000	9580000	1700000	123000	8000000				2150000	883000	1600000			100000	557000	650000				757000	4250000	1740000	1110000	2460000	929000			2580000	5130000	683000		1360000	728000	3930000		421000	241000	388000	4520000		3870000		307000	4440000			3530000		2870000	1820000		614000	4330000			3480000			105000	4320000	3940000		3760000
4589	Q9BU23	LMF2_HUMAN	Lipase maturation factor 2	LMF2	79697.9	31.6422	7	7	118000	6670000		219000		1790000	115000	71300	3400000	4130000				145000	2090000			2340000					2860000	254000		2980000	1520000			217000	114000	102000			1780000		48000		3550000	357000		2380000				242000		1180000		3370000	915000			3020000	56800			1810000	150000	74500			1410000		500000		3300000			981000	214000		1960000			3710000			1680000	167000			3820000		272000				4820000	94800	1410000				159000	2230000			4990000	12400000	5710000	140000			5090000				11100000	11000000			9730000		7670000	1200000	6840000			2830000				6380000	2950000	3580000				5230000	49700		2250000			6480000		1780000					4230000	3550000				2050000	3820000					81900		2610000			193000			4880000		6080000	6000000			6150000			6820000				4480000	238000		2690000
4591	Q9Y5Y2	NUBP2_HUMAN	Cytosolic Fe-S cluster assembly factor NUBP2	NUBP2	28825.3	52.4833	7	7	352000	2300000	186000	190000	242000	2370000			1300000	576000	1490000	195000	296000	91300	1560000		631000	849000		780000	338000	163000	622000			1620000	1990000	72900	333000	588000	362000	1110000	486000	785000	2260000	117000	679000	246000	1270000	456000		1970000		86000		643000		2140000		893000	1840000	213000	286000	1400000			229000	1090000	960000	708000	55900		1920000	194000	2840000	317000	1430000			1190000	80200		2320000	80300	222000	1560000	540000		2470000	847000		180000	440000		2990000	354000	239000		1580000	462000	2720000		241000			2360000	352000	1550000	2510000	1910000	3580000	182000	253000	1980000	2960000		87000	791000	2600000	692000	329000		3900000		3010000		2180000			768000	79300		104000	1260000	994000	1290000	128000			228000	638000					2770000	1470000		563000	610000	65800		1230000	5990000		231000	240000	470000	1260000			430000		3290000		2040000			1460000	203000		1430000		1420000	1650000			2550000	56100		1910000		154000	79400	1140000	2150000		2130000
4593	O43181	NDUS4_HUMAN	NADH dehydrogenase [ubiquinone] iron-sulfur protein 4, mitochondrial	NDUFS4	20108	70.1343	7	7	11300000	62000000	270000	40200000	708000	30400000		9940000	18700000	11900000	28500000	11500000		10700000	10300000	369000	178000	27500000	22200000	10600000	37400000		28700000	54900000	1650000	17200000	29200000	13600000	346000	11500000	9280000	11600000			7600000	8990000	9630000	1240000	12200000	9540000	437000	17900000	7170000	125000	11100000	17200000	43900000	45900000	1720000	12500000	14700000	9310000		28500000	7130000	798000	1390000	26000000	9440000	13100000	838000	8300000	29200000	270000	26200000	13200000	22000000	437000	5150000	13500000	37400000	309000	31300000	10900000	301000	23800000		39900000	8180000	12000000	637000	13800000	32900000	30000000	11800000	259000	640000	14300000	13600000	12500000	24200000	47500000	195000	529000	12700000	14200000		57100000	35500000	23400000	21400000	244000	36400000	20000000	22800000		6640000	142000	24800000	21600000		23500000	20600000	415000	44900000	55200000	37200000	35800000	594000	24200000	107000	1170000		12400000	6400000	8430000	118000	159000	4210000	6140000	6510000	5480000	41300		7020000	13200000	8440000	3690000	9590000	8280000	110000		11800000	11600000	5820000		11800000	7920000	15200000		11400000		8490000	13700000	6120000	18800000	5020000	6780000	12700000		5590000	20300000	495000	16700000	19100000	3140000	5290000	16200000	2840000	254000	20600000		650000	3400000	21800000	17100000		20900000
4594	Q9NQH7	XPP3_HUMAN	Xaa-Pro aminopeptidase 3	XPNPEP3	57033.6	42.0684	7	7	19000000	17800000	27200000	12200000	39100000	26700000	33100000	8350000	8140000	18800000	27400000	10300000	32000000	8960000	12400000	17800000	40000000	4620000	11400000	15900000	14400000	32000000	4990000	7030000	22200000	6340000	9900000	11500000	34500000	18100000	15500000	17800000	45900000	46400000	22700000	9750000	15800000	20300000	8590000	19500000	8700000	16400000	11400000	22300000	12300000	9660000	11400000	7710000	30400000	17400000	15100000	11600000	31500000	6440000	5710000	7750000	38400000	3130000	9250000	16700000	4940000	9410000	12900000	11200000	25700000	14400000	14000000	8560000	8700000	19600000	8800000	10700000	13500000	17700000	34200000	9590000	27700000	7060000	25400000	16900000	6230000	10200000	6970000	7280000	32500000	32800000	27000000	6900000	8210000	16600000	17700000	9880000	16700000	14400000	14300000	17100000	39100000	17300000	5870000	21900000	25800000	40400000	6780000	11400000	22600000	21700000	12900000	37200000	21800000	18400000	34100000	15500000	32300000	30600000	9140000	14600000	8340000	19500000	31200000	18300000	33700000	4630000	22200000	15100000	13200000	7300000	23500000	30000000	8600000	12200000	11500000	54000000	7750000	34200000	18300000	29100000	24700000	5990000	18400000	15700000	12800000	8620000	16300000	32800000	14600000	34900000	19200000	14200000	26400000	14500000	26000000	56800000	12900000	44200000	5280000	12400000	14500000	11500000	23600000	37800000	13100000	23300000	14300000	10000000	15600000	8250000	8880000	24500000	8950000	8100000	16600000	25200000	11800000	10600000	6900000	25500000	17300000	11900000
4595	Q99943	PLCA_HUMAN	1-acyl-sn-glycerol-3-phosphate acyltransferase alpha	AGPAT1	31716.5	36.0094	7	7	467000	1820000		106000		2380000			2560000	354000	1550000				1720000			2040000		341000	237000		2040000	88600	121000	3890000	2850000	150000		1040000	237000	1800000		125000	2010000	13200000	884000		2950000	12300000		2650000			101000	4600000	216000	14400000		771000	14100000	271000	13900000	2800000				2760000		1020000		188000	3090000		2090000	388000	2540000			19500000	1040000		5070000	890000		6240000		442000	1930000	23400000		121000	2720000		2330000			68700	4040000	858000	2910000	102000			16600000	7390000		1310000	7380000	20400000	7310000		799000	17900000	4930000		1360000		8400000	20800000		882000	5280000		9740000	20600000	9150000	127000		2360000	219000			877000	232000	977000		548000	19700	166000	768000	667000	1440000			1320000	1360000		430000	336000			1400000	1590000	144000		70800	709000	2010000		422000	2090000		1300000		2420000	81700	107000	1290000			18900000	133000	2360000	4840000		207000	2360000			1800000				3010000	18200000		2490000
4598	A4D1U4	DEN11_HUMAN	DENN domain-containing protein 11	DENND11	51445.9	28.495	7	7		709000				355000	219000	62400	220000		268000			125000	341000	2190000	418000		123000	295000		211000	424000	242000		373000	98500			140000		421000			447000				686000	142000		375000				159000		144000					141000	319000	119000			155000		238000					575000		217000			102000	266000		498000			785000			136000	478000			131000		451000				1160000	2140000	333000					3160000	39500	189000	6970000	37600000	2590000			15000000	25800000		296000	74300000	2690000	1710000			2280000		8630000	317000	2900000			818000				202000		143000			199000		534000								393000					1580000				497000	581000					125000	462000	317000			89100					126000		166000		342000	270000					290000				109000
4599	Q9Y6A4	CFA20_HUMAN	Cilia- and flagella-associated protein 20	CFAP20	22774.4	70.5148	7	7	1670000	24500000	811000	4040000		3670000	2020000	5860000	2280000	2210000	1970000	4440000	15400000	4600000	2390000	445000	5510000	1190000	8820000	2720000	5080000	4720000	1880000	9790000	2800000	1970000	14400000	4480000	15900000	10900000	31800000	10900000	14200000	12900000	13600000	11800000	11000000	3870000	1960000	3220000	1410000	8770000	45700000	2040000	3560000	2290000	7570000	1340000	716000	2760000	2210000	7610000	5630000	1580000	3780000	547000	3240000	1190000	18800000	3170000	1490000	7490000	2070000	3950000	4490000	48100000	1730000	1630000	4160000	9950000	4490000		2820000	24900000	19900000	1490000	3190000	4470000	12500000	4390000	3810000	3350000	12900000	6060000	16300000	14800000	3230000	9610000	2820000	3850000	1870000	7990000	2430000	2250000	6460000	2520000	8860000	6790000	2210000	5900000	11100000	18700000	20500000	15200000	4480000	5240000	6980000	11500000	2250000	4020000	8100000	6320000	3820000	6740000	17300000	3590000	3390000	2530000	10000000	4940000	450000	173000	571000	276000	1900000	895000	789000	678000	1600000	2080000	2450000	887000	629000	459000	3080000	2410000	860000	3370000	2360000	7120000	468000	435000	3020000	3180000	10300000		11700000	1590000	1740000		4080000	593000	12700000	1870000	8920000	150000	6200000	6640000	935000	1060000	8170000	653000	5900000	632000	747000	5600000	11400000	829000	7220000	235000	823000	546000	358000	5340000	3650000	794000	670000	730000
4602	Q96LZ7	RMD2_HUMAN	Regulator of microtubule dynamics protein 2	RMDN2	47399.3	24.578	7	7	282000	941000				2170000		1400000	1800000	85300	624000		1120000		427000			360000		58900			410000			970000	1630000			537000		70700			3080000				835000	174000					253000	1100000		989000		1390000	638000			415000				1740000		1480000			406000		993000		623000			481000			1930000		10000000	1390000			382000	228000		1520000	418000		839000				334000		764000					1710000			987000	801000	2190000	2150000			1290000		934000		2730000	1780000	3130000		4960000		4800000		4620000			669000	2130000			170000	119000	447000				99700	73300						543000		214000				607000	1420000	402000			248000	470000	2020000				3470000		1770000			1500000			1650000	288000	512000	351000			2080000			464000	10600000			269000	1130000		184000
4603	Q9BSF4	TIM29_HUMAN	Mitochondrial import inner membrane translocase subunit Tim29	TIMM29	29233.3	35.5704	7	7	1680000	5610000		881000		5230000		494000	6700000	2080000	4270000	250000			5170000			4070000	357000	2510000	161000		6980000	355000		6960000	6140000	732000		2020000		2850000			4060000		201000		6560000	2520000		3600000			702000	4940000		8460000		2220000	3830000	899000		4250000		991000		4630000	682000	1890000			5390000		4970000		4350000			2320000	177000		5440000			5770000		532000	4300000	2120000		748000	5820000	582000	5320000			368000	7200000	1690000	4700000	938000			210000	5510000			7020000	2490000	5540000			926000	5580000				5240000	2110000			7440000		6450000	1820000	7280000		410000	1080000				2420000	645000	1360000				340000	905000					2490000	1960000		1310000				2230000	2350000	929000			680000	2230000		313000			1290000		3950000			2190000			2760000		2650000	2230000	51500		3750000			3130000				3030000	2950000		5130000
4604	Q9P0I2	EMC3_HUMAN	ER membrane protein complex subunit 3	EMC3	29952	35.4187	7	7	205000	617000		37000		1080000		129000	829000	125000	507000	476000			787000			763000	41100	471000			1230000	830000		1890000	1180000	865000		691000	662000	555000		126000	1190000		404000		1360000	439000		1400000			34700	997000		1400000		205000	699000	542000		674000	782000			712000	434000	183000			1090000		1780000		1040000			1120000	304000		892000	1010000	114000	2080000		265000	922000	536000			545000		798000				1050000	152000	756000	1140000			1050000	2660000		959000	3040000	6220000	7900000		630000	768000	9650000				7940000	3710000		621000	7830000		13000000	968000	6660000			8370000				185000	76400					66500				445000		395000							164000	331000					544000					335000					564000			597000		405000	280000			319000			612000				484000	301000		486000
4605	Q8WWH5	TRUB1_HUMAN	Pseudouridylate synthase TRUB1	TRUB1	37252.8	25.3303	7	7	2700000	8780000		5060000		4270000	695000		5740000	2460000	2990000		207000	136000	6100000			3800000		2580000		1220000	4510000			6340000	4390000	299000		4820000		602000	623000		2620000				5680000	1840000		3580000			5180000	4820000		5610000		1580000	3540000		312000	3990000				4080000		2590000			4790000		4110000		4330000			3000000			4740000			5960000			2220000	4570000			4360000	73700	5780000	342000			5870000	3220000	3970000	153000				4260000			5600000	3320000	6130000		143000	275000	920000		1410000	528000	5010000	3010000			5070000		5330000		6440000			2130000				2140000		1420000				338000	133000	319000				4860000			3910000				3260000	2290000				1700000	3450000						345000	5540000			4160000			3790000		4290000	2770000		1980000	4940000	1030000		3980000				4360000	2950000		3720000
4606	A6NDB9	PALM3_HUMAN	Paralemmin-3	PALM3	71695.5	37.7613	7	7		741000				320000	66900		178000	141000		64500		498000	412000			277000		271000	807000		203000	547000		672000	481000			314000	1350000	724000		306000	734000	520000		158000	810000	866000		588000				849000		856000	800000	149000	505000		994000	297000	324000			123000	227000	133000		135000	379000		696000		557000		308000	694000	1020000		371000	741000		710000	98200	102000	2570000	350000			552000	498000	163000	728000			161000		719000	270000				851000		1880000	969000	529000	1500000		256000	3840000	1040000	125000			1100000	738000			874000	869000	1100000	1860000	470000			1560000	464000			647000	153000	285000				405000	368000	464000				1060000	1000000		506000				685000		574000		600000	219000	860000					166000		302000			547000	698000	94200	298000	174000	521000	622000			794000	166000		274000	116000		35400	481000	688000		118000
4607	P07357	CO8A_HUMAN	Complement component C8 alpha chain	C8A	65163.2	29.2893	7	7	246000		308000											43000			80300				238000	54200			1000000				619000	580000	88800			1820000			157000	592000			896000		329000	1030000					1030000						93700	418000	840000				449000			678000				679000	224000	174000	239000	252000		244000	1700000		280000			199000	121000									189000	1260000		57400				906000			3830000		65600	5510000			238000		4780000			5510000			4900000				341000	1340000	232000	98800		109000					1380000	75600		158000									103000		98200				877000					310000															72100	70700			172000		110000	128000				78400
4608	Q5PRF9	SMAG2_HUMAN	Protein Smaug homolog 2	SAMD4B	75483.5	31.0331	7	7	545000					336000			682000	201000	1080000	916000		290000	557000			933000	595000	560000	612000	507000	403000			1090000	810000	118000		9480000	471000	1270000			2380000				1360000	8790000		3930000	49900	1930000	555000	982000	47300	1080000	2090000	6750000	1510000		1330000	3610000				880000		2210000		729000	808000		4270000	474000	581000			542000			990000	122000		3010000	1090000		584000	1170000	544000		2290000	321000	1680000	22400000			2460000	1690000	1500000				1380000	1420000			4750000	547000	4610000		177000	1110000	1570000		676000		2280000	414000		501000	3570000		6930000	4880000	3800000		95800	1060000	1300000			355000		252000		2040000			60300					480000	2110000	696000	334000		1100000		128000	341000			346000	144000	1950000					480000		604000			206000	1760000		59700		175000		81000		3420000		1860000	358000				39900	235000	719000	678000
4610	Q5T653	RM02_HUMAN	Large ribosomal subunit protein uL2m	MRPL2	33300.8	40.0586	7	7	428000	682000		399000		1310000		402000		583000	314000	623000		508000	1910000			177000	2130000	184000	1250000	804000	258000	526000			248000	2800000		436000	3410000	244000		1050000	299000	309000	648000		73500	658000		309000	354000	996000	1500000	114000	2470000	270000	823000	396000	66400	3000000			347000		834000	297000	2510000	1200000		2110000	442000		944000	3310000	2300000		521000	2190000	604000		692000	17700000		481000	458000	687000		1030000		1700000	467000	528000	251000		1090000	491000	443000	812000	799000	550000			22800000	1590000		20500000	675000	1500000	1280000	3090000	4700000	21300000	1410000		3300000		1790000	1510000	1620000	5000000	1230000		1240000	22700000	10500000	328000	1400000	17100000			2020000	325000	269000	104000	1260000			568000	251000	1780000	870000	1580000	4080000	326000	140000		1350000		843000	1350000	120000	719000	3610000	2000000	3780000	354000	6090000		614000	2300000	1160000	115000		290000	572000	330000	234000		946000	4810000	164000		149000	2520000		292000	179000	204000	224000	1220000		1420000	235000	5910000		241000
4611	Q9NXW9	ALKB4_HUMAN	Alpha-ketoglutarate-dependent dioxygenase alkB homolog 4	ALKBH4	33837.9	48.5979	7	7	9060000		128000	367000	383000		100000	370000		215000			94000	143000		164000	88100		383000	2100000	248000		10200000	355000	56900000			266000	46000000	176000	408000			496000				394000		229000	262000	19200000	425000	55700000	227000		10400000			148000		380000			17500000	210000	58200000		39400000	256000	378000	32400000	151000	51700000		46000000		890000	30000000	30900000	552000	416000		812000	208000			33800000		264000	152000	1730000				264000	252000	550000		14700000		27500000	388000	580000	39600000		801000	15700000	68000	26700000		720000	44800000	1110000		1120000		1080000		143000	1980000	40700000	409000	350000	700000			482000	614000	28600000	661000	37000000	9310000		7720000		17000000	296000	190000	157000	320000	33300000	5930000	31400000	646000			461000	24700000	20200000	19900000	16200000				278000	752000	9320000		741000	1130000	58500000	668000		2900000	61600	388000	26900000		312000	4730000		210000			348000	279000		323000	19700000		136000	19800000	6120000			29700000
4613	Q8TD16	BICD2_HUMAN	Protein bicaudal D homolog 2	BICD2	93533.1	37.7389	7	7	701000		101000	675000	109000	1640000	768000	344000	950000	889000	1270000	499000	1330000	333000	1010000		1260000	453000	487000	624000	1080000	463000	559000	258000		800000	635000	650000	893000	1150000	606000	819000	1550000	1060000	1060000			570000	942000	664000		450000	294000	65000	915000	714000	385000	621000	1040000	585000	838000	368000	1030000	617000				357000	1090000	805000	144000		865000		936000	628000	943000			1260000	365000	96800	762000	1320000	1480000	4400000	1140000		1150000	2760000			573000	285000	1700000	1260000	327000		1900000	677000	1210000		331000	70500	765000	4460000	1370000	2590000	5180000	1590000	5970000	2990000		890000	1880000	449000	2820000	1150000	5540000	4790000	1240000	134000	6070000	1860000	5940000	1160000	5980000	1330000	570000	919000	163000	224000	95900	639000	268000	472000	165000			219000	405000	924000	58200			1170000	1060000		439000	98600	97500	122000	415000	1390000					611000	229000	814000	155000		980000		750000	359000		966000	762000	235000	710000	326000	875000	725000	296000		769000	314000		796000	60200	114000	172000	679000	654000		603000
4615	Q9H6Q4	CIAO3_HUMAN	Cytosolic iron-sulfur assembly component 3	CIAO3	53020.2	55.6138	7	7	9770000	6750000	5340000	29700000	8290000	19200000	4660000	32300000	19600000	14000000	20000000	19200000	5930000	27400000	17700000	6090000	5780000	14800000	31400000	13900000	31200000	4940000	17900000	38600000	8060000	23200000	17800000	44400000	6880000	14500000	30400000	12100000	4640000	6030000	15600000	21800000	22100000	7430000	17200000	15900000	5030000	13300000	18000000	7030000	28300000	22200000	23700000	23600000		12300000	13700000	25500000	6030000	18300000			8350000	10800000	38200000	15500000		36000000	14000000	3220000	22100000	37600000	9260000		24500000	11900000		8390000	20700000	29100000	6320000	10100000	4800000	26100000	12300000	13600000	4160000	23600000	19300000	67000	16700000	5420000	11200000		20300000	9130000	15600000	35400000	4370000	563000	30000000	13400000	6980000	17000000	18500000	13200000	12400000	8040000	3140000	30300000	13200000	4690000	28300000	2740000	17500000	21300000	6840000	31400000	20300000	7180000	9850000	34300000	24600000		5270000	16400000	1400000		1170000	5900000	10700000	1200000	2220000	4580000	15400000	7360000	6080000	5740000	1060000	1750000	37500000	9000000	1310000	13200000	7650000	10300000	1500000		880000	10100000	29000000	2430000	19500000	7740000	7540000	184000	30500000	5410000		8510000		7130000	3450000	8710000	2870000	2480000	11600000		117000	796000	36600	1750000	243000	8410000			3500000	1120000	1490000	3270000	1090000	1700000	1280000
4616	Q9NXV6	CARF_HUMAN	CDKN2A-interacting protein	CDKN2AIP	61124.9	42.4394	7	7	280000	124000		244000	42100					182000	636000	96000	201000				127000			281000			561000					135000	185000	413000	295000			137000	106000	124000				83900	61500				111000		73300			260000	989000	219000	49400	699000				821000	202000	335000						88700	375000	186000		473000	41600				267000	165000			149000	239000				608000	430000	198000	195000		979000	344000	105000		181000	480000	587000	605000	695000	655000		83900	218000	819000		408000	295000		530000	428000	841000	571000	540000		551000	454000	966000	609000	556000		262000	163000				545000	176000						108000		39900		116000		100000		183000					954000				163000	1030000						121000	153000		59200								50000	54500	99800
4617	Q0VDF9	HSP7E_HUMAN	Heat shock 70 kDa protein 14	HSPA14	54794.4	40.4195	7	7	5280000	313000		5540000		4610000		6630000	4590000			6800000		182000	4700000			3380000	199000		355000		3680000	6050000		5490000	4370000	4190000		4050000	728000	2510000			572000	4570000	410000		3420000	4630000		341000	2650000		637000	5280000	258000	557000	120000	277000	4760000	352000		3170000				134000	1160000	177000	557000	6460000			866000	116000				9050000			332000	638000		227000			6190000	436000		5130000			366000	137000		8270000	5380000	339000	85100				1420000	1020000		3220000	2800000	4720000	5690000		11100000	4270000	7270000		3920000	8540000	6390000	9700000			7850000		10700000	5190000	3800000	414000		4920000				2730000	177000	1700000			187000	4460000	4770000				10700000	344000		525000	4230000	6470000			1910000	59200	5990000		7980000	1100000	2380000		9310000		7210000	478000	9430000	4920000	4360000	844000				3230000	9660000	86200	34900	3060000	276000	72400	10000000		4250000			4680000	2520000	3400000		3700000
4618	Q8WX92	NELFB_HUMAN	Negative elongation factor B	NELFB	65697.4	39.8149	7	7	293000	2390000		1010000		932000		640000	1090000		959000	462000		634000	977000			623000	1040000	389000	601000		803000			1450000	1200000	1620000	226000	451000	765000	1040000	401000	529000	853000		1140000		1660000			1300000	556000	214000	822000	1710000	820000	1350000		668000	916000	872000	62200	982000	767000	199000		826000	1050000	625000	186000	893000	1050000		1170000	1010000	861000			650000	793000		1010000		160000	1080000		801000	969000	526000			988000	540000	1060000				1900000	308000	821000		307000		1690000	1210000	1160000	1890000	1580000	1300000	1830000	2420000		2360000	1820000		1460000	237000	1590000	1840000	535000	2160000	2460000	469000	2660000	1970000	2370000			1840000				103000		160000			184000	47400				36000		580000	303000		189000			9610	182000	1140000		60400		202000	445000				251000	1770000		325000			365000		487000	566000		517000	293000			415000			390000				508000	383000	260000	700000
4619	Q68E01	INT3_HUMAN	Integrator complex subunit 3	INTS3	118070	33.6851	7	7	4060000	8690000	16100000			407000			943000	8980000	91700		13700000	5150000	585000	14100000	17400000	364000	5330000	8060000	5260000	12500000	780000	126000		2390000	1990000		10000000	6280000	5490000	602000	14800000		492000	3850000	7080000	15300000	967000	7640000	15300000	1100000	4650000	12600000	4510000	1020000	5280000	1390000	13900000	7800000	832000		12200000	843000	4440000	11800000	14900000	1040000	5050000	7880000		3670000	1770000	15200000	2280000	5270000	2150000	7400000	4980000	10800000	6300000	15500000	749000	7800000	14800000	1760000	15500000	5150000	766000	4420000	12300000	4120000	739000	1660000	1110000	13800000	14100000		1890000	8910000	1150000	5280000	14700000		5920000	4140000	62500		2480000	12500000	2290000	14400000		5810000	5340000	13100000	6190000	22700000	4490000	10400000	24300000	12100000	4340000	17200000	1900000	8640000	5170000	10500000		19900000			17600000	116000	7800000	1560000	18300000		6540000	5020000	4960000			30800000	10400000	3260000	3660000	13200000	10500000	5660000	9640000	10500000	1040000	7280000	11700000		12700000	6740000	1920000		14200000		18400000	4830000		1720000	6260000	7280000	2010000	19100000	7440000	91500	8970000	279000	868000	5620000	8280000	2000000	10600000	22000000	1550000	21800000	15600000	5420000	1400000	1660000	18500000	2490000
4621	Q9H0W8	SMG9_HUMAN	Nonsense-mediated mRNA decay factor SMG9	SMG9	57650.7	53.935	7	7		10100000	124000		259000	229000			180000	369000	759000	94600		477000	4500000		311000	1750000	610000	707000	396000		147000	1860000	85800	9120000	105000	1250000	232000	68500	1690000	2230000	506000		9240000	583000	944000		344000	3380000	159000	8620000	975000	291000	704000	236000	835000	88100		3200000	8530000	1350000		51100	792000	81500	146000	88500	1270000	3270000	365000	375000	237000	152000	8170000	1080000	103000		68800	3970000	1460000	104000	9710000	803000	601000	8440000			11600000		107000	242000	9350000	1370000	8860000	219000	824000	852000	68500		7320000	1850000	148000	284000	1180000	193000	248000	2160000	334000	4420000	10300000	195000	990000	1280000	195000		1350000	244000	374000	249000	311000	763000	575000	156000	463000	2260000	193000	974000	239000	4200000		115000		88700		95200		276000	414000		1250000			159000	204000	558000	161000	126000	2570000	1040000	112000	151000		14600000	896000		595000		273000	222000	92500		1070000	464000	469000	103000	751000	548000	222000		549000	141000	674000		74600	792000	761000	125000	664000		175000		263000	563000	68100	130000	223000	127000
4623	Q9NQX7	ITM2C_HUMAN	Integral membrane protein 2C	ITM2C	30223.8	42.3304	7	7	1490000	5930000	352000	1320000		3190000		2030000	4350000	1360000	2670000	2380000		1010000	6580000		2350000	6760000	8410000	3110000		33200	6220000	4610000	116000	13600000	8290000	6840000		11300000	7900000	10400000			8290000	7160000	9320000		8420000	12800000		7200000			6190000	7880000	10300000	6210000		8160000	5590000	5250000		7100000				4400000	5650000	10000000		6980000	5310000	6800000	6100000	11300000	5010000		20500000	10700000	11700000		5150000	53500	5000000	7280000		10800000	6690000	9230000		1910000	7740000	3650000	6620000		11600000	7690000	10800000	7450000	6610000	7810000		3290000	7230000	8450000		9940000	8330000	10400000	6530000		6590000	8610000	7370000		164000	2230000	6250000	8570000		768000	7130000		10500000	8440000	6490000	6490000		12900000	439000			587000	218000	842000			87200	98400	6860000				127000	1730000	897000		1990000	7330000			1860000	1360000	199000		491000	341000	2500000		604000			823000		3310000	189000	1230000	1150000	236000		3360000		1090000	1760000		2990000	1680000			1870000				1940000	2000000		2760000
4627	Q13336	UT1_HUMAN	Urea transporter 1	SLC14A1	42528.4	49.0072	7	7	3570000	9200000		1920000	350000	15400000	355000	2300000	10100000	3460000	7480000	3440000		4060000	5960000	282000		6600000	2120000	3380000	986000		4950000	2710000	542000	10200000	5580000	1310000		4630000	1510000	8140000	383000		4560000	2720000	1890000	743000	8070000	4630000		4030000	2720000		1810000	7410000	1400000	7340000		3130000	11200000	4050000		7540000	459000	534000		5130000	2350000	4530000	3310000	1530000	10700000	620000	13700000	2160000	7860000	572000	1800000	5650000	3130000	707000	8450000	2330000		7260000	456000	2490000	10300000	4310000		1030000	9370000	7700000	5580000	851000	970000	3130000	6270000	3550000	7670000	2610000	544000		1820000	7200000		429000	7790000	7350000	17300000		8440000	2780000	8240000		3150000		8090000	6090000		3600000	8840000		10900000	2630000	9950000	315000		8990000	693000	504000		6020000	2730000	4300000	324000	1100000	174000	2350000	2970000				1940000	11600000	7530000	380000	4580000	1430000		274000	3680000	27700000	1210000		1630000	3640000	5690000	662000	1330000	863000	2820000	13400000	1640000	4650000	1550000	1490000	7390000		1500000	4210000		3490000	3400000	842000	2040000	8010000	266000	867000	6990000			3330000	6350000	5900000	383000	6080000
4629	Q9P242	NYAP2_HUMAN	Neuronal tyrosine-phosphorylated phosphoinositide-3-kinase adapter 2	NYAP2	70547.8	41.166	7	7	211000			319000	882000		421000	211000					435000			748000			316000	310000	247000			74500	430000		967000			575000	624000	165000	473000	920000	662000		278000	662000	1160000		448000	569000		350000		294000		966000		1080000				625000	1220000					588000			548000	288000		326000	59600	416000							170000	796000	448000	163000		494000	234000		432000		796000		228000		1800000	197000		1010000	373000		66300	85500			86600	153000	1700000	608000	2190000	1370000	755000			669000	2710000	888000	64900	571000	2930000	255000	1960000	146000	1550000		753000		1090000	167000		459000		498000		1820000	299000		700000	106000	399000	216000					432000	1050000	199000		1210000			1220000	389000	468000				1580000			397000				701000	713000	315000	167000	379000		309000	911000	222000	127000	333000	335000		472000	26600	473000			1500000
4630	Q9NYS0	KBRS1_HUMAN	NF-kappa-B inhibitor-interacting Ras-like protein 1	NKIRAS1	21642.8	32.4268	7	7	368000	825000		188000		969000			766000	290000	550000	111000			1030000			1180000					1460000			2910000	1430000			1130000	2340000	4150000	118000		2660000		440000		3690000	2140000		2140000				2540000		1310000		1900000	3260000			3490000				908000	663000	762000			2380000		2090000		1700000			4570000			965000			1970000			1300000	4180000			1200000		1900000				3780000	285000	1400000	245000	172000	262000		3270000		83300	3340000	4400000	4270000	108000	912000		3280000		155000	565000	1870000	2710000	35900		3820000	282000	6850000	104000	4790000							525000	64000	348000				208000	101000					979000	477000		140000				367000	359000				274000	618000					152000	38400	1790000			1350000			1110000		1030000	555000		93600	2460000			1640000				1280000	986000		1960000
4632	Q9NY35	CLDN1_HUMAN	Claudin domain-containing protein 1	CLDND1	28603.1	38.6879	7	7	164000	8040000		24900000		12100000		31600000	12100000	27700000	13000000	189000		16700000	9950000			14000000		25100000		111000	13500000	906000		11400000	14800000			27000000		14900000			11100000				11700000	25000000		11000000	10400000		198000	16700000		14500000		236000	11900000			16000000	13800000			9870000		3920000			15900000		16200000		13600000			37500000	22500000		17300000			15000000		217000	15200000	28300000			17800000	15500000	17100000			78200	17100000	865000	14500000	118000				19500000			21200000	4850000	23300000		428000	140000	24300000				21600000	3320000			24100000		31100000	428000	24300000			32400000				878000	267000	7780000				145000	358000		29000		265000	15100000	1000000		1050000	808000			443000	7430000	508000		678000	793000	11900000		25500000		869000	20400000		13200000	461000	549000	12600000			11300000		9010000	8240000			10600000			9580000			297000	1130000	12400000		13500000
4633	Q9NZC7	WWOX_HUMAN	WW domain-containing oxidoreductase	WWOX	46676.8	33.1811	7	7		963000			982000		149000		150000	178000	156000	380000	363000	313000	113000				202000				274000		693000	103000	222000	405000	575000		876000				544000			795000	268000	204000	564000	726000	558000	533000				58300	231000	55100		668000	147000	482000	334000	150000		217000	371000	227000	1380000				275000	285000	353000			337000	790000	593000	354000			2250000	351000		542000	91200			337000	153000		838000	1320000		891000		1430000				101000	2750000			4930000	922000	4480000		120000	1470000	6730000			244000	6170000	1970000	1140000	504000	5670000	131000	3250000	716000	3840000		238000	1270000				301000	278000	90000		446000						254000		142000			328000		371000		81900	891000	289000	2600000		164000			165000			173000	158000				151000		126000		107000			267000		132000				308000			214000	120000		343000
4635	Q15024	EXOS7_HUMAN	Exosome complex component RRP42	EXOSC7	31821.4	44.034	7	7	2220000	6150000	625000	2210000	1450000	4960000	2470000	719000	3710000	2350000	5000000	331000	3350000	1990000	4550000	1240000	4950000	2510000	2220000	4480000	2590000	731000	2900000	3850000	3980000	3380000	3790000	2110000	4370000	5220000	2130000	4810000	5850000	4650000	6120000	3210000	2810000	2680000	2870000	5140000	3110000	7160000	2140000	3160000	1750000	4720000	2440000	4190000	3560000	2430000	4730000	2590000	638000	2130000	682000	715000	4800000	2110000	2660000	4980000	2270000	2410000	2860000	919000	5290000	1950000	2780000	1770000	1430000	3030000	3170000		5660000	1160000	4620000	3940000	1460000	2240000	4260000	1900000	180000	2570000	2920000	1100000	3640000	5210000	3070000	852000	3290000	3340000	2740000	2070000	3710000	2710000	3640000	4160000	5070000	2900000	2750000	6710000	4630000	5740000	1640000	4120000	8600000	386000	3790000	4730000	3140000	5520000	5820000	3410000	4000000	1200000	5550000	3070000	3290000	2580000	3000000	4860000	2520000		613000	4610000	1090000	1190000	412000	3290000	291000	784000	1410000	5270000	377000	3460000	2660000	6120000	3020000	384000	2820000	1510000	541000	146000	2160000		1190000	3480000	1670000	1520000	5140000	481000	3860000	4980000	1110000	5370000	809000	2540000	78700		4950000	1410000	76900	1260000	1190000	3070000	2510000	363000	1490000	893000	720000	182000	3110000	851000	837000	414000	3390000	3790000	807000	2590000
4637	Q8IZD0	SAM14_HUMAN	Sterile alpha motif domain-containing protein 14	SAMD14	45055.9	42.9487	7	7	266000	594000	901000		1370000	565000	978000	949000	441000	795000	664000	650000	1320000	478000	896000	1230000	1620000		1340000	807000	593000	839000	967000	244000	1760000	422000	1170000	1340000	853000	1210000	641000		1860000	1770000	829000	1240000	1320000	845000	320000	1170000	1050000		1380000	1990000	1250000		287000		790000	1400000		455000	2100000	127000	784000	1070000	1280000		1390000	1260000	1010000	1040000	877000	1190000	1550000	1760000	729000	1350000	1350000	1750000	1730000	1060000	877000	1520000	1380000	949000	1460000	1190000		1150000	1150000	751000	988000	700000	1550000	2160000	1390000	1720000	937000	1130000	95900	397000	1630000	1290000	1640000		1110000	1290000	461000	1930000	150000	2410000	1430000	1640000		1530000	1590000	1310000	304000	1050000	1370000	1580000	72900	976000	1420000	159000	2410000	718000	1260000	2860000	446000	1670000	1110000		1140000		1050000	1740000	457000	93100	1040000	1090000	429000	1760000	601000			79700	202000	321000	800000	956000	248000		181000	2670000	1330000	462000		1400000	1920000	3600000	160000		87400	819000	1120000	769000	262000	1900000	1030000		819000			859000	252000		1480000	1720000		1480000	1560000	287000	171000		2170000
4638	Q9UL33	TPC2L_HUMAN	Trafficking protein particle complex subunit 2-like protein	TRAPPC2L	16145.6	78.6704	7	7	2080000	4830000	1740000	1670000	2220000	2510000	1790000	1450000	2010000	1920000	2600000	1850000	4720000	1170000	3630000	1720000	4860000	1370000	1480000	1750000	2130000	3960000	1740000	1750000	3930000	2380000	3270000	2720000	5320000	2320000	3240000	2680000	3760000	6390000	3940000	1740000	2870000	3820000	4180000	2700000	3820000	3660000	1380000	4220000	2090000	4930000	2890000	8410000	3760000	3510000	3640000	1800000	4550000	5150000	346000	2380000	7430000	3720000	2240000	2880000	403000	2010000	2950000	3320000	6020000	2580000	4260000	2710000	1100000	58200000	1450000	4270000	2850000	3190000	4360000	26700000	4490000	1620000	4870000	4240000	221000	2150000	2150000	988000	6110000	5420000	4410000	1330000	6310000	2830000	6410000	1650000	3960000	2500000	28700000	18400000	21100000	40200000	19700000	46100000	7660000	56200000	45800000	44800000	9500000	1220000	45200000	51600000	25800000	51900000	85100000	51000000	31800000	89800000	24700000	42100000	34100000	35600000	59900000	3670000	3430000			2040000	1200000	945000	264000	4290000	826000	328000	1730000	543000		2650000	1610000	3580000	2320000	1020000	1930000	2230000	2400000		1690000	3070000	1100000	1340000	1990000	2060000	2750000	395000	3390000	6650000	344000	3430000	587000	1890000	2290000	1730000	2400000	3730000	880000	881000	1380000	625000	2910000	1320000	1960000	4080000	1060000		2830000	3130000	85000	939000	1390000	1430000	2150000	2310000
4639	P04004	VTNC_HUMAN	Vitronectin	VTN	54305.6	70.671	7	7	1160000	9130000	331000	509000	628000	2690000	358000	629000	1120000	1320000	922000	2100000	712000	505000	282000		1670000	1530000	8660000	3840000	1540000	312000	1600000	4210000	116000	3980000	2730000	296000	89200	1070000	10600000	3050000	1230000	1400000	2490000	8200000	11500000		2930000	1610000	111000	6080000	6520000	693000	9140000	766000	7010000	393000	191000	540000	1970000	10500000	307000	2400000	7590000	21900000	455000	179000	580000	11400000	102000	202000	3640000	116000	6880000	472000	3170000	5260000	9000000	2650000	5500000		1350000	11200000	84700	3450000	719000	358000	4320000	1520000			415000	2800000	511000	550000	115000	14100000	4650000	132000	3970000	5730000	1310000	771000	440000	7990000	5520000	8420000	2310000	15700000	8040000	345000	16700000	484000	5150000	697000	9540000	2510000	1000000	15300000	771000	13300000	4120000	3990000	12200000	9170000	10900000	8460000	3340000	15400000	5050000		741000	894000	187000				492000	667000	317000	336000	141000	607000	4950000	4000000	1710000	4800000	10900000	5860000	71600	939000	833000		8740000	1370000	6530000	7270000	1360000		7550000	39100000	9830000	172000	7820000		9360000	7500000	2080000	216000	3260000	1230000	6840000	92000	1620000	4000000	7450000		7530000		108000		140000	6110000	152000	311000	417000	1630000
4642	Q9UGJ1	GCP4_HUMAN	Gamma-tubulin complex component 4	TUBGCP4	76089.3	43.8974	7	7		1100000				844000		295000	508000	236000	420000	115000	73400	320000	823000		195000	530000		96900	327000		1030000	499000		707000	586000	462000	430000	731000	1950000	803000	614000	1410000	392000	1540000		1040000	793000	305000	240000	1070000		466000	739000	871000		641000		1760000	993000	49900	335000	394000	383000	207000	803000	445000	98800	203000	399000		1050000	387000	1410000		946000	533000		1980000	953000	266000	1100000	1730000	922000	1320000		273000	3200000	730000	173000	167000	1060000		1620000	261000	179000		1390000		1250000	552000	826000	454000	2370000	1640000	1090000	3640000	1730000	1640000	2780000	1480000		2290000	2360000	148000	2220000	1190000	485000	61600	1390000	1820000	3250000	527000	2860000	47600	2000000		584000	725000	272000	349000	176000	497000		108000	129000	491000			160000			273000		288000	64900		32300			160000	457000	356000			63700	211000	464000	559000	288000	377000	402000	1760000	72100	470000			625000	135000	88800	610000		465000	553000	318000		729000			405000		276000		163000	602000	352000	335000
4643	P04196	HRG_HUMAN	Histidine-rich glycoprotein	HRG	59578.3	48.846	7	7	5210000	996000	96200	1550000		1220000	110000	245000		59300	14200000	727000	944000	954000	1300000	85200	374000	12100000	1530000	5540000	837000	744000	16900000	7140000	990000		14400000	1230000	1010000	10900000	739000	9410000	1130000	294000	11700000	654000	1140000	1120000	11700000	5630000	118000	15400000	10400000	1670000	1720000	19300000	2650000		235000	6810000	9920000	1150000	641000	15200000	1440000	153000	2640000	13100000	1260000	323000	196000	695000	63200	235000	895000	598000	10900000	2100000	185000	1970000	1900000	1310000	952000	2550000	1910000	11500000	1190000	1250000	140000	5080000	2780000	849000		4700000	2770000	302000	371000	1560000	246000	4250000	12100000	2110000	1400000	1340000	323000	390000	3120000	985000	557000	12900000	406000	827000	2960000	4840000	9640000	1150000	245000		631000	2660000	4160000	1650000		2290000	17000000	1720000	1000000	981000	2630000	11700000	1720000	1120000	989000	6990000	2230000	142000	151000	849000	339000	2380000	2120000	1580000	186000	670000	3550000	8470000	4760000	425000	4500000	1400000	102000	379000	7820000	8540000	1370000	686000	1190000	3660000	11100000	772000	1660000	1620000	770000	7250000	348000	13300000	370000	533000	673000	870000		11900000	1020000	10800000		681000	1070000	11600000	746000	830000		205000	420000	355000		724000	553000
4644	Q96S44	PRPK_HUMAN	EKC/KEOPS complex subunit TP53RK	TP53RK	28160.4	31.9874	7	7	943000	1880000	623000		648000		1470000			1020000	129000		1900000			154000	2090000			563000		1340000	363000		1050000	824000	455000		1840000	904000	284000	82600	2290000	1020000	1050000	114000		886000	98100	620000	409000	527000	21900	978000		143000		117000		175000		129000	1550000			165000	777000		304000	981000			212000	751000	156000	112000	474000			367000	127000	537000		1080000	1750000		1640000	59000	1310000	710000	40100	52600	1070000			1440000	1290000		691000	690000	143000	332000	1730000	783000	125000	94300	1820000	73000	185000	812000		2190000		587000	136000	283000		1550000		269000	962000	600000	265000	645000		693000			968000	2610000	822000		114000	59900		46400	615000	1020000		61000	188000	2180000	52600	1020000	33300	1070000	487000		1460000		59000			1060000	56700	278000			627000			1630000		160000		91900		2790000	1650000	503000		54200		83200			1110000			172000	232000		368000	1690000		160000	458000
4645	Q9H0X4	F234A_HUMAN	Protein FAM234A	FAM234A	59659.5	32.5104	7	7	376000					397000	846000		411000	200000	559000				485000			436000		91500			265000	166000		648000	298000			81300000		33500000			7670000				18800000	88200000		21800000			208000	29500000	3380000	10000000		76900000	115000000			51800000				14200000		10200000			6430000		29100000		1880000			113000000	92100		177000			62700000	786000	232000	259000000	320000		153000	721000		11200000		1520000		38500000	574000	34500000	41200000			85700	78300000			59500000	524000	116000000				106000000				135000000	107000000		72300	35200000		44700000	34900000	31900000			172000000				573000	634000	426000				270000	425000					2600000	1380000		490000		466000		417000	1770000				509000	763000					3210000		520000	217000		1190000		394000	515000	369000	419000	11800000		232000	1350000			567000				264000	718000		664000
4646	Q99442	SEC62_HUMAN	Translocation protein SEC62	SEC62	45861.8	43.8539	7	7	967000	1360000		232000	802000	7370000	640000	274000	3980000	242000	4090000		720000	45100	1610000			1160000	160000	427000	398000		3120000	804000		3250000	3720000	216000		833000	330000	4340000			6550000	95300	366000	656000	3340000	2920000		4080000	255000		148000	3540000	201000	2910000		949000	3430000	420000		3230000	458000			2180000	480000	566000		219000	3470000		6870000	377000	2960000		483000	2340000	905000		4520000	300000	942000	2140000	1300000	641000	2290000	642000		492000	1340000	2320000	5430000		681000		4430000	2930000	2960000	685000			218000	5880000		4480000	4430000	8450000	9400000	1110000	134000	561000	9010000		195000		6190000	2300000		1120000	7960000	749000	9240000	329000	3360000	372000		7130000	1360000			2170000	594000	2060000		1590000		550000	435000			549000	412000	9180000	2560000		929000	464000			3750000	8080000	343000		267000	847000	6780000		411000			9200000		2890000	653000	203000	3380000		245000	4410000		4410000	5020000			3880000			2450000			220000	3340000	3130000		4480000
4647	Q9BVJ7	DUS23_HUMAN	Dual specificity protein phosphatase 23	DUSP23	16588.1	35.1729	7	7		2010000				1920000			2820000		3580000		181000		1970000			1980000		1670000		1020000	1780000	708000		3750000	3150000	1110000				5610000	393000	222000	3770000	1470000	193000		3240000	888000	109000	1660000			274000	3200000		2560000	1250000	246000	3510000	1100000	218000	4210000	1530000			1380000		423000			3600000		4610000		2350000	330000	111000	285000	1650000	102000	3190000		249000	2780000		213000	3940000	505000		770000	2690000	293000	3550000	301000			4300000	1440000	3360000				758000	5310000		73800	6090000	1070000	8430000	3830000		3960000	5060000			316000	12600000	3140000	823000		9400000	8630000	5840000	4360000	7090000		225000	3520000				1650000	1330000	1510000					287000					2620000	1870000		65800	491000			128000	6170000				228000	1990000					4230000		1810000			2450000			2180000		1870000	2040000		235000	2850000			1820000			532000	2210000	2140000	86600	2190000
4648	Q8IUZ5	AT2L2_HUMAN	5-phosphohydroxy-L-lysine phospho-lyase	PHYKPL	49710.6	63.7755	7	7	4870000	8200000	10100000	5010000	6260000	5080000	4980000	9780000	1370000	588000	2170000	5470000	4840000	3720000	4140000	8370000	5670000	3160000	6360000	5880000	2370000	10500000	3880000	5410000	12400000	2290000	682000	2780000	13600000	8670000	8100000	5140000	2370000	11800000	1290000	4790000	5480000	13700000	321000	10500000	10600000	4570000	2500000	20200000	2160000	5500000	6760000	553000	3350000	6620000	6470000	5850000	4200000		3570000	8620000	2390000	1500000	7850000	6200000	2120000	6640000	422000	10000000	5060000	2920000	1900000	1510000	3200000	9930000	2140000	11200000	5600000	6630000	6860000	3470000	17000000	5360000	8190000	7400000	3330000	6370000	1530000	1580000	902000	16500000	16000000	2040000	2900000	5670000	2610000	6590000	12800000	3740000	8930000	5530000	5720000	2390000	4300000	4940000	944000	6820000	9120000	1730000	14400000	4440000	2720000	4980000	671000	5900000	16400000	6200000	13300000	10600000	394000	6990000	7950000	5180000	16000000	7700000	5770000	3600000	4860000	1180000	812000		4200000	6280000	1020000	2280000	943000	8200000	1950000	6190000	3780000	2680000	2350000	995000	985000	3240000	1890000	3790000	677000	1710000	4500000	5200000	1430000	2530000	765000	5040000	1260000	2780000	1960000	2890000	2800000		292000		374000	3330000	2320000	1520000	1680000	1530000	2530000	1920000	3920000	924000	3340000	2610000	1790000	4510000	2810000	1450000	536000	1260000	5420000	1490000
4649	Q9BVG9	PTSS2_HUMAN	Phosphatidylserine synthase 2	PTDSS2	56253	41.1583	7	7	624000	132000				1110000			1270000	570000	4080000		275000		905000			984000	75400	540000			741000	129000		1880000	1720000	68400		1040000		2250000			2090000	69300			1660000	3820000		2690000	442000		97800	1920000		793000	1070000	720000	1330000			1260000		46600		1050000		813000			1130000		1480000		1330000			5770000			1400000			2000000			940000	11000000			1360000	112000	3140000				2450000	239000	1190000				509000	3180000			2580000	945000	3720000			444000	3810000				4810000	1570000		203000	5370000	419000	7630000	277000	5310000			243000			382000	156000	115000	235000										518000	1090000		477000				198000	1360000				144000	382000					221000		506000			140000			369000		320000	190000			628000			146000				81600	466000		612000
4650	Q9GZT3	SLIRP_HUMAN	SRA stem-loop-interacting RNA-binding protein, mitochondrial	SLIRP	12349	76.1267	7	7	27200000	37100000	20400000	31200000	9640000	10800000	43100000	20400000	20000000	58400000	17100000	61800000	81700000	7460000	20200000	869000	25100000	83000000	15500000	41500000	20700000	53500000	21200000	24300000	19200000	28800000	40700000	19300000	18200000	64700000	18500000	27600000	50300000	54400000	42000000	24400000	20600000	5220000	11400000	51900000	21700000	33000000	818000	10000000	17700000	44800000	20000000	17600000	1410000	41900000	265000000	34500000	11200000	23600000	1090000	5570000	15000000	18000000	3810000	65500000	7930000	5510000	18800000	2430000	19900000	14800000	17300000	5270000	4100000	39800000	40200000	3230000	28100000	6780000	61400000	59300000	65000000	24200000	265000000	64100000	602000	17300000	45000000	330000000	23900000	56800000	3100000	10400000	28300000	43400000	27800000	10400000	92100000	3270000	49000000	159000000	63000000	48200000	39800000	95200000	123000000	125000000	5170000	19600000	169000000	788000	22000000	19100000	105000000	68000000	64600000	14500000	38400000	86900000	57400000	26900000	49400000	1050000	23400000	107000000	7490000	11200000	485000	164000000	94800000	87900000	402000		644000	70000000	95600000	8400000			1160000	426000000	107000000		14900000	262000		429000	49400000	16100000	799000	431000	1290000	125000000	152000000		23500000	54900000		106000000	1480000	47500000	669000	286000	306000000	52500000	706000	48200000	1040000	43100000	90500000		921000	67600000	1070000	300000	129000000	375000		1160000	77400000	167000000		73400000
4651	Q9NVK5	FGOP2_HUMAN	FGFR1 oncogene partner 2	FGFR1OP2	29426.3	55.5046	7	7	581000	1730000		462000		4130000	255000	879000	2860000	592000	1740000	571000	659000	500000	2940000			1280000	967000	494000	828000		2540000	1120000		4000000	3510000	1050000		2640000	757000	1980000	324000		3650000	535000	446000		2260000	1780000		8740000	564000		571000	1590000	1920000	3700000		1670000	1220000	1390000	2680000	1220000	819000			2530000	1030000	1260000		657000	2200000		3550000	1470000	1570000			2490000	1590000		5300000	2400000	698000	3870000	577000	1020000	4490000	1590000		508000	1580000	1820000	2050000	190000		885000	3410000	686000	3340000	1090000			3070000	3810000		2200000	7360000	2050000	3890000	638000	2970000	2830000	3300000		4000000		6380000	2900000	1840000	1490000	8670000	2770000	8040000	2180000	5390000	864000		7370000				1260000	903000	684000			1310000	801000	938000	547000				2990000	1350000		802000	1660000			2440000	1900000	657000		1190000	1380000	2820000		1400000			3820000	783000	2270000	275000		2360000		1350000	1630000	2000000	1820000	1940000	445000	577000	2920000	515000		2210000			357000	1980000	2260000		1360000
4652	Q9NXF1	TEX10_HUMAN	Testis-expressed protein 10	TEX10	105674	26.694	7	7				2020000		201000		80000	3130000	791000	2840000				2230000			526000		40800	164000		1160000	91200		2830000	615000	178000		773000	216000	1500000	714000		1720000	206000	433000		1700000	1020000		1450000			217000	1160000		339000		664000	984000	327000		1900000	1400000			282000		639000	62400	236000	1200000		811000	229000	299000		139000	748000	165000		1680000	477000		1730000			2550000	601000			1280000		748000			135000	2330000	1090000	873000	143000			392000	8150000			1140000	755000	10800000		274000	532000	11100000		17100000		502000	725000		537000	12200000		11800000	1920000	10100000			1230000					761000	180000					625000			125000	2050000	573000	623000						189000	4240000					1000000					58700		412000		185000	1390000			538000		206000	113000	195000		968000			101000			47200	71000	408000		514000
4653	O14558	HSPB6_HUMAN	Heat shock protein beta-6	HSPB6	17135.6	73.3042	7	7	2250000	4650000	4130000	2070000	1520000	5680000	420000	5940000	5950000	2670000	3210000	9490000	714000	5010000	1890000	951000	1170000	3050000	1800000	2630000	3640000	726000	4580000	2040000	1350000	3940000	6270000	2930000	1840000	4290000	3560000	3330000	1390000	2290000	11000000	1790000	1660000	945000	4610000	2720000	612000	5040000	2450000	1660000	1560000	5610000	5940000	5760000	123000	2820000	8540000	2620000	1240000	2930000	4590000	970000	1180000	4430000	1690000	3030000	6750000	3330000	5250000	1830000	4720000	4140000	2830000	794000	2150000	3710000	7790000	1180000	4410000	3450000	867000	6590000	1920000	1820000	16200000	2890000	2070000	1960000	2360000	15000000	6150000	1820000	1430000	2240000	4070000	2260000	3250000	2100000	3870000	3890000	2810000	9250000	5040000	10600000	4100000	12200000	7720000	3880000	5010000	3450000	10200000	358000	4390000	2470000	12200000	5740000	4070000	3720000	10300000	2430000	7220000	8470000	6240000	1100000	4730000	1690000	1650000	1410000	2630000	285000	162000	272000	727000	736000	510000	218000	342000	3810000	1110000	2060000	1030000	1090000	520000	889000	259000	434000	280000	1760000	181000	150000	184000	2540000	931000	43000	427000	6200000		2530000	1020000	580000	376000		141000	59800	464000	2000000			1120000	400000	277000	608000	469000	658000	796000	1080000	182000	1260000	1160000		309000	576000	2000000	175000
4654	P05387	RLA2_HUMAN	Large ribosomal subunit protein P2	RPLP2	11664.9	88.5623	7	7	13700000	46000000	5870000	41700000	4740000	16500000	5190000	57900000	21500000	15500000	15800000	45000000	4480000	44400000	18700000	3920000	3180000	13500000	44300000	15400000	42200000	1850000	15900000	38000000	5420000	22900000	13800000	51500000	2900000	15800000	45000000	12500000	6110000	5420000	15700000	33500000	49300000	7690000	15300000	17300000	3700000	9010000	41700000	3230000	41300000	17200000	41300000	20500000	7030000	14300000	14000000	50800000	5950000	16300000	46200000	3950000	3890000	14400000	52500000	14500000	6690000	50200000	14000000	5420000	16100000	55300000	12100000	4270000	37900000	15200000	39800000	3700000	17500000	57100000	3940000	13200000	5470000	32500000	14400000	13600000	3890000	36300000	17100000	32800000	15400000	4610000	8540000	51900000	19900000	14700000	13400000	39800000	5460000	4060000	46600000	16100000	6110000	54300000	19500000	33500000	15900000	6020000	47300000	48800000	16700000	2670000	36800000	4010000	13000000	28700000	9060000	59500000	37100000	8560000	44500000	50800000	42500000	11400000	4300000	22100000	2440000	2630000	2240000	9120000	13600000	4530000	10500000	11300000	30400000	12400000	11800000	6670000	3700000	5100000	51800000	12200000	7900000	43100000	19600000	32700000	4130000	4450000	9190000	20600000	35100000	11800000	40600000	17500000	10600000	11000000	51300000	12400000	44900000	10800000	60300000	13000000	29200000	35700000	12100000	6550000	34000000	12800000	54300000	8920000	9600000	18900000	32200000	13000000	40900000	2400000	12900000	4700000	1530000	20200000	14400000	12600000	2960000	13000000
4657	P61962	DCAF7_HUMAN	DDB1- and CUL4-associated factor 7	DCAF7	38926.2	65.7462	7	7	8360000	7410000	38400	7190000	6290000	8790000	6550000	11800000	10700000	8190000	9040000	8150000	10300000	7900000	9450000		8850000	9210000	7440000	8110000	7540000	8610000	7610000	10100000		10900000	7860000	8500000	2240000	8500000	11600000	9730000	9960000	9460000	12800000	8320000	7010000	9970000	10400000	8900000	7800000	9970000	10100000	1380000	8970000	8560000	9080000	8600000		7200000	9450000	202000	3360000	9570000	8140000		8550000	7250000	7330000	8670000	10100000	7580000	10200000	6610000	10200000	9420000	10400000	3440000	7730000	8490000	9020000	7170000	9490000	195000	6660000	10500000	7500000	6720000	10500000	9650000	71000	6850000	9930000	81700	10500000	7890000	7490000	9550000	10000000	7250000	7580000	10600000	346000	8430000	10900000	12100000	9550000	10400000	10800000	12100000	11600000	9890000	7700000	11500000	11600000		11000000	757000	14800000	12100000	12200000	10700000	13600000	10400000	15500000	12800000	13900000	44300	803000	8670000			151000	1020000	4990000	4330000	4920000	192000	5750000	3920000	5330000	5540000		7170000	11300000	9430000	6860000	9100000	7030000	8160000	127000		4850000	13300000	9230000		11300000	6390000	7010000		9620000	9060000	10100000	8910000	8530000	6850000	8050000	6060000	9330000		5970000	7290000	8060000	6940000	7310000	8720000	7370000	9170000	9740000		8630000	6150000		6910000	8210000	9690000	5020000	7710000
4659	Q99689	FEZ1_HUMAN	Fasciculation and elongation protein zeta-1	FEZ1	45118.8	45.1413	7	7	735000	293000		487000	1360000	502000		485000	723000	720000	772000	1290000	1560000	831000	590000		1100000	715000	460000	83100	411000	753000	1060000	775000	831000	1590000	736000			1060000	449000	1580000		1250000	1370000	444000	438000	1430000	1050000	829000	37600	1180000		1280000	322000	805000	613000	2030000		279000	899000	588000	990000	1410000	492000	52800	91700	689000	570000	802000			992000	131000	655000	740000	1100000		508000	2270000	168000	120000	178000	607000	1170000	1490000	329000	702000	1490000	863000	1280000	610000	1140000	1470000	765000	1220000	1680000	608000	1170000	909000	1160000	649000	146000	254000	547000	1920000	146000	6640000	5030000	6250000	5880000	268000	703000	5500000	7640000		6500000	117000	3510000	6010000	134000	1140000	4440000	1450000	5290000	4980000	6570000	3470000		3750000	978000	1960000		473000	544000	499000	647000	1950000	141000	34300	555000	960000		1690000	539000	477000	167000	627000	980000	373000	766000	1530000	463000	1900000	561000	1870000	522000	790000	713000				1800000	926000	817000	234000		300000	945000	833000		655000	721000	657000	395000	409000		778000	185000	1420000	441000	713000			686000	788000		1070000
4660	O60936	NOL3_HUMAN	Nucleolar protein 3	NOL3	22629.5	72.6017	7	7	1440000	714000	2460000	912000	2290000	128000	2560000	1070000	907000	1480000	448000	868000	2560000	952000	843000	2060000	3460000	314000	1510000	1280000	853000	2550000	594000	1540000	3100000	251000	970000	1970000	2870000	2340000	1590000	768000	4060000	3360000	1820000	1850000	1810000	2210000	997000	2180000	3530000	1040000	1790000	2870000	1070000	665000	2210000	853000	1140000	1360000	1230000	1460000	3280000	1440000	1170000	1320000	3460000	1050000	1310000	1990000	843000	1450000	909000	3310000	1880000	1710000	228000	1260000	1660000	2600000	3350000	3020000	1420000	3050000	3540000	923000	3300000	1710000	1590000	2220000	2540000	560000	505000	1430000	969000	4040000	3050000	762000	742000	1340000	1050000	1390000	3150000	2770000	2700000	2880000	3560000	3920000	2010000	6580000	4310000	4760000	6040000	6970000	8520000	2410000	5580000	3760000	538000	8110000	9510000	8080000	8600000	6960000	10800000	7680000	9140000	4430000	10000000	6360000	2770000	2350000	1440000	1160000	1230000	644000	1910000	2020000	1220000	905000	1500000	3890000	1020000	1720000	1880000	2190000	1530000	1910000	1820000	1940000	940000	1300000	35800	543000	1220000	2020000	1570000	1690000	1680000	2800000	2630000	3820000	1930000	904000	2090000	715000	1690000	1260000	1810000	2680000	1270000	826000	2290000	109000	1160000	1180000	910000	1250000	1110000	1660000	1390000	1250000	1800000	2060000	872000	1190000	2030000	890000
4662	Q96MC5	MERB1_HUMAN	bMERB domain-containing protein 1	BMERB1	23731.6	38.433	7	7	550000	1530000	106000	415000		2310000		299000	1640000	816000	971000		109000	209000	2000000	115000	78000	1400000	2210000	2370000		51600	1770000	799000	139000	1580000	1890000	246000		1270000		1010000			1050000	185000	278000		1620000	1100000	146000	1770000	86300		182000	1180000		1860000	174000	638000	1640000	307000	147000	701000		237000	151000	1580000	474000	2770000	168000	414000	1730000	214000	2850000	2510000	1680000		2650000	4040000	3410000	855000	2320000	408000		2000000		2690000	2180000	792000	168000	533000	1810000	262000	1930000	69200	229000	532000	2010000	586000	1080000	2400000	120000		267000	1470000	120000	2700000	2030000	4200000	1360000	88600	4850000	1080000	2770000	66800	2820000		2530000	1890000	860000	635000	2980000		2140000	298000	2870000	332000	71500	2450000				961000	145000	333000			1750000	130000	1460000					1720000	458000	85000	222000	354000			610000	1850000	106000	137000	317000	274000	1800000		798000	226000		1520000		1550000	103000	294000	1320000		240000	1990000		910000	1060000			1590000	114000	62000	1440000			137000	1310000	1040000		1110000
4664	P62633	CNBP_HUMAN	CCHC-type zinc finger nucleic acid binding protein	CNBP	19462.7	69.4723	7	7	1150000	3350000	663000	387000	1160000	265000	854000	895000		2060000		120000	1190000	1040000		851000	1030000		242000	1170000	250000	716000		563000	1040000	2740000		249000	851000	240000	127000		1410000	1420000	112000	323000	781000	709000		1780000	1800000	986000	2610000	1140000	986000		179000		64100	1940000		260000	1340000			483000	421000	69000	447000	1790000	568000	910000	151000	1920000		1080000		589000	96000	919000		1510000		449000	1560000	58400	1840000	725000	323000	725000	617000	895000				1240000	723000	144000		1560000		952000	3350000	2220000	2700000		1290000	3890000		2870000	80800	3930000	206000	1920000	253000	841000	1450000	1980000		1070000	826000	339000	191000	385000		1270000	247000		2120000		1050000	1300000	958000		52300		226000	580000	411000	49800	43600	179000	107000	522000	586000	109000		1060000	93300	465000	173000	220000			523000	622000	476000	74900		127000	719000	1130000	146000		709000	159000	292000			520000	421000	104000	1500000			224000	280000		323000	1140000		388000	279000	147000			306000
4665	Q70YC5	ZN365_HUMAN	Protein ZNF365	ZNF365	46542.1	35.6821	7	7	1450000			92600		1060000			263000	756000	17900000	118000	27600		15500000			3420000	239000	627000	492000		1030000	1340000	138000	4310000	11900000	75100			95100	648000			1130000	392000	106000	116000	19200000	50000		4250000	510000	177000	250000	39900		882000		773000	726000	260000			381000	47200		718000	149000	3390000		201000	6090000		340000	103000	19300000			1380000	177000	66300		109000		7590000		1030000	1200000	2940000			227000	464000	1190000		68900	442000	1460000	1370000	4170000	741000		190000	401000	6250000	130000	367000	924000	1160000	5970000		869000	322000	2460000				7570000	2260000		878000	3680000	66700	2880000	1530000	4040000	936000	180000	1700000	1620000	1000000		16600000	1240000	5090000				349000	1060000	985000		326000		1350000		110000		959000		555000	4410000		599000		868000	1040000	24700000				188000	1770000	123000	181000	3050000	6410000	753000		244000	376000		1590000	1020000			40500			3200000				3610000	1820000		1880000
4666	P0CW24	PNM6A_HUMAN	Paraneoplastic antigen-like protein 6A	PNMA6A	43875	32.4956	7	7		63800		353000		1550000			1970000		812000				378000			1290000		898000			1800000			2490000	166000					893000			154000				2150000	868000		2430000				1960000	457000	1620000		876000	1730000			2550000				2190000		648000			1800000		2320000		1490000			27000			23700			3700000			240000	2570000			1790000		1800000				2540000	756000	1510000				87900	677000		3400000	5010000	5320000	3820000		103000	2090000	767000			570000	4410000	5360000	1310000	2140000	4930000		6130000	3370000	1060000			616000				652000		137000	3820000			151000	98500					1570000	346000						709000	63400			126000	107000	1320000						142000	1100000			912000			1060000		957000	998000			1060000			901000		2280000		1400000			74300
4669	Q9BVC4	LST8_HUMAN	Target of rapamycin complex subunit LST8	MLST8	35876.2	67.8168	7	7	342000	2430000		1290000		531000		739000	1070000	213000	1890000	1410000	185000	384000	1760000		375000	1240000	606000	951000	1440000		1640000	1390000	194000	1130000	1600000	2000000	96500	483000	529000	2910000	297000	249000	1580000	1250000	895000		2870000	616000		1910000	139000		2070000	1730000	1310000	1180000		345000	1860000	1270000	450000	2120000	722000		230000	860000	809000	733000	605000	1350000	2060000		2990000	1290000	1350000		898000	2350000	2260000		2570000	1220000	123000	2210000	682000	1520000	2790000	622000		741000	2430000	346000	2610000	285000		253000	3150000	166000	2310000	207000	470000		2520000	3980000	738000	12400000	30900000	2590000	29000000	1090000	482000	20800000	31000000	466000	2240000	1030000	46500000	1710000	1440000	1980000	48700000	1230000	50800000	26700000	39100000	6840000	933000	5400000		50700		1750000	480000	2790000			1250000	1530000	691000	432000			1480000	3440000	1550000	151000	2630000	1370000			1170000	9200000	945000		2130000	1940000	2520000	302000	2660000	395000	1280000	3330000	471000	2680000	1180000	1200000	2690000	300000	1980000	2570000	959000	3300000	1170000	717000	2940000	1830000	1620000		2270000			148000	2190000	2410000		1810000
4670	Q9H426	RIMS4_HUMAN	Regulating synaptic membrane exocytosis protein 4	RIMS4	29329.4	32.822	7	7												268000			465000	1380000		111000	463000				323000		290000	449000	2400000			2720000		779000		183000	213000		676000		105000	1620000		97800	5340000			611000		1110000			2360000	1270000	439000	9130000	3080000			96800	1280000	3760000	1840000	147000	3780000			470000	2040000		5880000	14400000						2480000			325000	365000	90700		426000		4350000		787000	99900	215000		2980000	423000	1420000		3310000	10400000	833000	3410000	1160000	5730000	1210000		1200000	1160000	2450000		9050000		2760000	13600000	517000	3030000	7810000	1950000	10300000	619000	7800000			31700000	1560000			157000				1810000	68900	102000	200000	1520000				1460000	461000	818000		1610000		519000	844000					154000		3970000						1240000		592000	1890000	72100	318000	94600		2060000	640000	572000	380000	1190000	152000		295000			70100	211000	815000		1400000
4671	P02745	C1QA_HUMAN	Complement C1q subcomponent subunit A	C1QA	26016.6	65.4325	7	7	733000	2590000	719000	696000	343000		1120000	3620000		1040000		3000000	528000	2130000		666000	901000	785000	2080000	656000	2720000	1070000	107000	1250000	1280000	1720000		1750000	533000	1580000	3120000	894000	1640000	1980000	1480000	2340000	2590000	579000		1450000	968000		282000	783000	1740000		1080000	44000	1490000	958000	1310000	2230000	1380000		2040000	423000	969000		1360000	1580000	1190000	1990000		2060000		2240000		1100000	2290000	3160000	2360000	763000	1810000	2330000	2440000		1330000	1860000	1450000	2490000	904000	2190000		1680000	1900000	1970000	933000	1040000		1110000	1120000	1550000	1760000	2030000	3330000	3980000	1710000	4710000	3640000	3590000	3970000	3150000	1920000	4540000	1960000	635000	3360000	4270000	3600000	3020000	3670000	3810000	4170000	4840000	2280000	2390000	1890000	4260000	2690000	5810000	1460000	829000	786000		2080000		1120000	1420000	5210000	1180000	1890000	2420000	707000	1030000	4380000	2800000	979000	2830000	3360000	2930000	602000	1100000		1700000	4810000	2340000	5040000	2250000	2510000	1260000	5520000	2190000	6600000		5630000	176000	4520000	3120000	2530000	2890000	2620000		5110000	214000		5500000	5830000	407000	9130000	798000		2290000	1150000	4050000		2000000	1180000	2990000
4673	P02743	SAMP_HUMAN	Serum amyloid P-component	APCS	25387.1	70.4333	7	7	585000	1640000	402000			2010000	222000	5370000	4980000	869000	2210000	2680000	439000	5940000	2080000	390000	131000	495000	3040000	1040000	701000	145000		2090000	746000	2540000	2220000	1080000	544000	2010000	1400000	2670000	123000	228000	1490000	955000	2100000	588000	5300000	1800000	267000	1340000	9520000	251000	1450000	2860000	2990000		1140000	1560000	3050000	2320000	856000	1090000	6930000	473000	482000	943000	2920000	1630000	733000	1290000	2910000	309000	2990000	2460000	2460000	448000	4930000	4990000	6590000	702000		6890000	285000	4540000	596000	2460000	2310000	3890000			598000	2650000	2750000	231000	917000	3330000	2280000	975000	6460000	3850000	2640000	709000	7940000	9420000	5200000	11700000	5960000	8010000	9930000	666000	9720000	8320000	8680000		9330000	3580000	7250000	5500000	6150000	12200000	6910000	9420000	11200000	10000000	3500000	12600000	9150000	11600000	350000	314000	679000	1450000	1050000	123000		199000	1360000	68300	1200000				4180000	2710000		1850000	2960000	2670000		290000		4950000	6160000		1180000	1220000	2850000	1180000	1840000	265000	5630000		2080000	304000	648000	1140000	4320000		1310000	2450000	1530000		1800000	6050000	4230000		8950000		769000			4350000		2060000	285000	1450000
4676	P0C7M8	CLC2L_HUMAN	C-type lectin domain family 2 member L	CLEC2L	23926.5	36.8796	7	7	373000	2470000		2650000		661000		660000	3320000	475000	6010000			1350000	3940000			2460000	1960000	1620000	546000		2220000	2610000		4150000	5330000	1320000		870000		4770000			4430000				4670000	1820000		3380000	974000		1240000	4200000		5930000		1570000	3620000	816000		5720000	1180000			2760000	988000	1080000			3740000		5210000	2080000	2320000		1630000	2450000	642000		3890000	113000		2620000		2390000	1120000				4300000		4580000			1470000	4220000	1590000	3800000	2490000				5940000		1550000	4760000	2970000	6760000		4780000		3420000		2370000		3730000	2790000		116000	8380000		8080000	3180000	6430000	1830000		3760000				1920000	1980000	1060000				1080000					2450000	419000	651000			1870000			2090000		2100000		1020000		650000		798000			1690000		1170000	36900	41100	777000			1140000		1410000	2510000			933000			2720000				1330000	1460000		3880000
4678	Q8WXS5	CCG8_HUMAN	Voltage-dependent calcium channel gamma-8 subunit	CACNG8	43312.9	45.3702	7	7	1350000	2950000	170000	202000	368000	3790000		98900	6690000	891000	3370000		284000	293000	4140000		314000	5910000	381000	1860000	549000		7570000	772000	196000	7690000	9530000		159000	2550000	488000	1050000	876000	524000	2280000	424000	1270000	268000	5330000	2780000		2620000		285000		8920000	146000	7170000		368000	2040000		457000	7260000			147000	7090000		2480000		139000	4880000	121000	4300000	455000	3180000		46100	4890000		494000	7610000		580000	9370000		2050000	1130000	1470000		93300	8010000	406000	8330000		183000	305000	11800000	2850000	8000000	338000		88400	587000	8380000	580000		18600000	4310000	7850000	634000	80100	1550000	3770000		272000		13300000	2000000			14300000		25400000	1330000	17700000	135000	195000	2770000				1270000	1420000	1620000		273000		204000	546000				76400	1740000	870000	82400	746000				2030000	1270000			880000	728000	1690000		161000	168000	284000	1130000		5670000	252000		1520000			2450000		3000000	4940000		122000	2040000	140000	40100	2180000				5680000	3840000		5360000
4679	Q8NFH3	NUP43_HUMAN	Nucleoporin Nup43	NUP43	42150.8	53.9823	7	7	118000	554000		171000	191000	366000		549000	454000	1830000	410000	2300000	8240000	2270000			7010000		3570000	3450000	3470000			3230000	248000		352000	3070000	7750000	4240000	3200000	228000	219000	319000	1280000	2660000	3390000	588000	532000	3660000			2900000	324000	2770000	603000	3390000	802000		3240000	801000	2860000	7200000	611000	2500000		228000	228000	3460000	3880000		3550000	917000		1200000	4480000	411000	674000	3140000	548000	4160000	8660000	1000000	3820000	662000	1020000	176000	2700000	1050000	3670000		96300	890000	1700000	354000	937000		4020000	704000	131000	1050000	3490000			721000	1420000		4740000	212000	163000	1480000	4240000	5790000	2200000	1180000		3080000	70800	1110000	892000	844000	977000	1870000	1300000	1810000	1700000	540000	1170000		7740000			3810000	147000	84600	107000			126000		76000	538000				358000	163000	993000						1130000	2180000		5120000	86700						152000	725000		3150000		272000		2410000	209000	84700	159000	148000	2100000	301000		70100		238000					225000		435000
4680	Q13685	AAMP_HUMAN	Angio-associated migratory cell protein	AAMP	46750.9	55.9289	7	7		2830000		1050000		900000			2020000	1350000	1520000	735000	2270000		2680000	1650000	5200000	1740000	2440000	1670000			544000	1650000	48500	3770000	2970000	1770000			112000	1990000	8110000		3240000	1920000	3630000		2780000	634000		3300000	4180000		1130000	818000		400000		510000	570000	44100	65800	568000	191000			416000	2050000	2870000		2630000	3300000		3190000	3100000	2080000			335000	173000		2710000	79400	2620000	1330000	1040000	130000	2670000	2110000			1770000		2610000	1620000		2900000	837000		1490000		246000		222000	2620000	270000	3040000	1210000	4110000	3020000	810000	1150000	665000	4800000	2480000	5760000	462000	4590000	874000	1850000	5310000	5460000	5780000	937000	4550000	3240000	207000	410000	6110000	2980000		135000	1720000	30400	1210000			2260000		2830000	3420000			5890000	3120000	1180000		5010000	2070000			657000	3080000	3580000	221000	6100000	3960000	1230000		5130000		1860000		54100		2930000		2830000	4960000	2840000	771000	60700	2170000	1020000	2160000	2650000	1840000	2040000		1340000				1520000	1280000		865000
4682	O95260	ATE1_HUMAN	Arginyl-tRNA--protein transferase 1	ATE1	59090.2	58.8521	7	7	196000	1350000	95700	694000	593000	558000	292000	561000	1390000	357000	285000	101000	522000	311000	985000	220000	699000	390000	87300	222000	313000	639000	454000	320000	421000	1090000	744000	477000	534000	356000	703000	347000	1420000	527000	577000	357000	687000	445000	549000	303000	202000	929000	276000	199000	446000	773000	501000	727000	237000	158000	642000	496000	965000	42400	218000	115000	279000	218000	585000	404000	245000	66600	568000	181000	1150000	991000	588000	106000	65600	362000	109000	233000	1100000	529000	869000	669000	523000	342000	580000	270000	221000	573000	703000	104000	1670000	517000	543000	98400	691000	212000	1080000	81000	295000	1510000	882000	291000	559000	602000	520000	1010000	1210000	1070000	95500	645000	1770000	139000	905000	539000	1570000	2100000	1770000	233000	3840000	1130000	3650000	1270000	2370000	94900	483000	1670000	3010000	417000	751000	580000	334000	181000	215000	531000	83800	231000	176000	473000	178000	604000	665000	343000	724000	140000	354000	887000	280000	309000	427000	434000	119000	820000	987000	509000	169000	686000	1200000	893000	318000	395000	206000	82100	468000	104000	130000	1320000	131000	230000	669000		247000	154000	159000	327000	247000	359000	580000	439000	319000	117000	173000	354000	335000	179000
4685	Q9UQC2	GAB2_HUMAN	GRB2-associated-binding protein 2	GAB2	74457.6	29.1698	7	7	139000	661000				615000		161000	138000	400000	1080000				292000			472000					551000			725000	414000	625000				241000			700000		464000		427000			1250000				845000	331000	478000			626000			887000			435000	632000	911000	428000			768000		610000		554000		464000	506000			524000	1690000		2420000		274000	1310000	1750000			205000		893000			746000	562000	200000	586000					900000		1040000	3080000	1210000	2800000	8440000		1890000	2640000			1070000	990000	2470000			3320000		4880000	638000	3000000							73200		86300				95800						627000	227000						51400	575000					199000					351000		248000			81800			249000		88800	334000			288000			200000			170000	211000	184000		569000
4687	Q9BT22	ALG1_HUMAN	Chitobiosyldiphosphodolichol beta-mannosyltransferase	ALG1	52518.1	23.1473	7	7	152000	1920000		37700		1320000			1650000	472000	1160000				1700000			1430000		93500			1010000			643000	1660000			106000		387000			984000		98200		1390000	223000		1280000				2630000		2400000		307000	1100000			1690000				1390000		289000			1470000		1590000		1410000			542000			1160000			2300000			2630000	140000			1650000		1330000				1690000	463000	1250000					1540000			1610000	318000	949000			160000	1530000				947000	718000			2660000		2810000		2600000							90100		66000				33800	289000					202000								147000					645000							783000			349000			401000		33800	320000						911000				753000	287000		516000
4689	Q9BRG1	VPS25_HUMAN	Vacuolar protein-sorting-associated protein 25	VPS25	20747.7	77.4069	7	7	1140000	2960000	1530000	1730000	1730000	1430000	1560000	799000	1170000	1470000	1760000	1180000	1740000	964000	1030000	1590000	1540000	773000	1180000	971000	1640000	1240000	754000	1630000	1610000	1680000	2050000	1700000	1500000	1690000	1440000	1010000	2450000	2920000	2680000	1200000	1630000	1620000	1700000	1970000	1400000	1530000	799000	1540000	1340000	1140000	622000	1040000	1700000	1660000	1490000	1110000	1560000	2040000	111000	1530000	1560000	1650000	1510000	1460000	1770000	1260000	1980000	1390000	2230000	1910000	1820000	1590000	732000	2510000	1390000	1560000	1090000	1800000	1980000	1840000	1870000	743000	1870000	1940000		1630000	788000	1460000	2250000	2500000	2160000	986000	3070000	1330000	2340000	834000	1270000	1580000	1540000	2890000	2070000	1770000	4600000	2380000	3770000	2770000	11900000	2820000	3500000	1330000	2130000	2260000	2700000	9350000	3600000	2900000	6260000	6790000	4770000	3060000	5610000	2070000	1840000	3070000	1560000		1310000	249000	874000	474000	1020000	2280000	834000	606000	805000	1670000	758000	1590000	1100000	916000	1860000	715000	1290000	1770000	685000	1120000	764000	2360000	1510000	1950000	2090000	870000	313000	2210000	4180000	1670000	5130000	1080000	988000	1980000	1010000	888000	2070000	1270000	1000000	586000	1350000	725000	456000	883000	1040000	1030000	906000	117000	927000	1420000	1240000	826000	540000	737000	1140000	1770000
4691	Q13634	CAD18_HUMAN	Cadherin-18	CDH18	88072.7	45.5929	7	7	1450000	2140000				246000	1970000	2510000		1130000	196000		2240000		792000		90600	252000	1530000	1330000			1100000	1100000	101000	1310000		163000	133000	1740000		631000	279000	408000	2770000	150000			3890000	2480000			1050000			1240000	947000	944000		820000	723000	1080000	2590000	1740000	1470000	2830000		953000	1320000	3360000			1620000		1940000	1320000	1740000		1760000	6840000				1340000		2050000		1650000	2730000	5800000		1300000	2000000	996000	2330000	3690000			2020000	2150000	1430000	1510000			4180000	1490000		2820000	4700000	6360000	5110000	6710000	1630000	1060000	2650000		1590000	4090000	4950000	6900000	4570000	6250000	6080000	3950000	7090000	3550000	5290000	2770000	5590000	4680000				217000	736000	75500		4840000		787000	738000		1690000		1410000	516000	196000	525000	1020000			3060000	277000			8390000	1260000	1160000	234000	9330000	113000		841000	342000		507000		351000	417000	2050000	355000	381000	1230000	552000	871000	507000	715000	2220000	454000		1540000	152000	2420000	456000	219000	584000		218000
4696	Q9BYD2	RM09_HUMAN	Large ribosomal subunit protein bL9m	MRPL9	30243.3	39.8145	7	7	2200000	4610000		475000		4800000	314000	680000	14200000	257000	1990000			193000	7680000			6490000	1500000	790000	688000		6990000		140000	24200000	10300000	4550000		8600000	3270000	37500000		682000	15600000	2200000	5400000		22700000	8690000		11700000	2900000		1190000	13100000	145000	5390000		7810000	1530000	4040000	602000	19000000	125000		732000	1880000	2400000	7180000		2310000	8150000		10500000	4150000	6680000		2530000	10200000	3310000		13000000	3680000		4000000	502000	2290000	17500000	8660000		452000	8160000	459000	17000000			379000	17900000	4050000	4700000	2990000	664000		4340000	12100000		4790000	4800000	11200000	16800000		3990000	5970000	10100000		3630000	869000	7990000	12200000		6960000	10700000		11100000	4290000	2450000	5990000		9240000				4200000	1760000	464000				392000	130000				1570000	3570000	648000	365000	3280000	149000	207000	111000	445000	3360000	1260000		665000	224000	1260000		1350000			1880000	146000	1590000	307000	388000	2060000		171000	1290000		1200000	867000			3370000	191000		1850000			145000	1800000	1590000		1630000
4697	Q96PE7	MCEE_HUMAN	Methylmalonyl-CoA epimerase, mitochondrial	MCEE	18748.9	56.4729	7	7	4570000	4290000	1530000	3970000	8690000	167000	5300000	3310000		4780000	3190000	2600000	2730000	2570000	4570000	9370000	8180000	38600	6750000	1920000	4520000	6110000	156000	3720000	9390000	150000	2920000	5920000	930000	4240000	7180000	2480000	9360000	9840000	209000	568000	1310000	9210000	3070000	4020000	3440000	208000	2750000	9020000	2750000	4810000		156000	8580000	4380000	135000	2970000	8010000	3290000	2660000	9200000	8940000	187000	4280000	4490000	11100000	4410000	3280000	7510000	3760000	6700000	2340000	10200000	6030000	970000	7660000	8310000	2440000	3840000	9220000	766000	8330000	3900000	2970000	3530000	7960000	2570000	3110000	2210000		8860000	9980000	4720000	3900000	3790000	2470000	3440000	8780000	10400000	3340000	228000	4970000	2790000	5220000	9160000	3080000	12300000	4730000	3610000	2760000	8000000	3230000	8950000	2600000	4600000	1660000	3250000	3800000	4890000	5350000	1410000	4180000	5050000	10100000	14000000	4480000	6910000	9690000	3220000	3860000	899000	6560000	16300000	2580000	3930000	6370000	14700000	3060000	13100000	4620000	1980000	2200000	737000	4740000	3910000	6760000	4330000	2170000	3630000	2370000	5860000	1090000	4170000	2020000	15200000	4570000	14800000	5620000	2490000	4370000	3490000	458000	3650000	3490000	4080000	2450000	3060000	4400000	2830000	3290000	930000	2530000	2840000	3520000	4130000	3510000	8650000	7590000	730000	3010000	3560000	3650000	4030000
4701	Q99501	GA2L1_HUMAN	GAS2-like protein 1	GAS2L1	72716.7	24.1463	7	7	166000		115000	373000	160000	1150000	143000		857000	2060000	1700000		116000		1130000	60800	150000	1970000					2040000			2630000	2190000		101000	913000		2550000	137000	172000	3140000	2480000	3260000	129000	2990000	3050000	90500	3220000		830000	3640000	4470000		3570000		321000	2680000		260000	2810000		115000	215000	3030000		725000	504000		4170000	112000	3040000		4100000			2150000		1220000	860000		1470000	4130000	242000	2610000	4370000	1620000			465000		5250000	142000	109000		2690000	681000	1930000		1340000			3620000	1540000		2000000	1400000	2880000		616000		4220000		1270000	1620000	2720000	1840000	317000		2740000	126000	2900000		3090000	209000	1930000	1940000				1250000		965000					337000					1080000	129000					190000	1980000	244000					2020000					1210000		3040000			1670000			2400000		2610000	2180000	956000		3060000			3330000				3310000	2680000	243000	2710000
4703	O75934	SPF27_HUMAN	Pre-mRNA-splicing factor SPF27	BCAS2	26131.4	43.6891	7	7	478000	3410000		1050000	713000	3260000	408000	1370000	2680000	747000	2500000	766000	846000	681000	2630000		1140000	1660000	900000	298000	1000000	904000	1070000	1230000	926000	2740000	1940000	1210000	488000	1780000	1520000	2810000	1980000	733000	1980000	1110000	1570000		780000	1470000		4810000	241000		732000	2270000	1260000	2050000		558000	3170000	874000	1670000	1480000			524000	1890000	471000	856000		876000	3470000		3460000	631000	2020000			19200000	385000		2550000	1430000	1750000	4500000	646000	241000	4730000	2060000		109000	2320000	571000	3490000	1130000		161000	4490000	302000	3900000	545000	258000		2840000	6860000	843000	2030000	4510000	3140000	9700000	6280000		4470000	8960000		14200000	917000	9040000	5010000	1710000		9000000	2980000	8220000	15500000	9210000	653000		3550000	385000		314000	381000	299000	195000		302000	79000	233000	279000	448000				1110000	600000		613000	285000			1230000	1390000			227000	130000	2040000		536000	371000	1090000	1660000		407000	245000		1690000	203000		1290000	168000	972000	357000		330000	2220000			1460000	87700		484000	1160000	1390000		1050000
4704	Q9Y3D9	RT23_HUMAN	Small ribosomal subunit protein mS23	MRPS23	21770.6	42.7156	7	7	2970000	4420000	10800000	4960000		1880000	1820000	5680000	1450000	2110000	1550000	9420000	4230000	5180000	3830000		674000	1910000	6010000	4650000	8270000	2870000	1800000	484000		3340000	3570000	7320000		7270000	7190000	785000		10800000	2780000	7200000	9410000		3530000	6760000		3770000	606000		9740000	3990000	12700000	2580000		6370000	4120000	9220000	13700000	2570000	585000	4040000		1170000	7140000	6500000		7480000	4250000		4150000	16100000	4260000		1780000	2750000	2480000		4080000	15500000		4490000		12100000	3850000	2070000		6050000	3000000	735000	3050000			868000	6960000	12400000	3050000	10400000			15400000	11100000		2870000	14100000	14500000	16700000		16500000	18700000	8800000		20500000		11500000	15200000	232000	19300000	8090000		15000000	4590000	11400000	810000		1360000				769000	797000	1050000			875000		823000				7830000	1580000	2740000	713000	923000	1540000			708000	604000	1080000		1320000	182000	2930000		5950000		724000			961000	3070000	1820000	2190000	297000	132000	3940000	609000	3090000	1150000	64400	656000	1810000	924000		1590000			158000	1500000	1740000		1200000
4706	Q9GZQ3	COMD5_HUMAN	COMM domain-containing protein 5	COMMD5	24670.4	67.3367	7	7		262000	299000	60500		1260000	353000	136000	1550000	180000	306000	315000	355000	468000	2690000		77800	150000	189000	247000	586000	118000	122000	2450000		1180000	153000	2020000	2310000	481000	1990000	1720000	3330000	910000	3610000	1040000	2290000		200000	2230000		3000000	477000	58400	776000	147000	1340000	1010000		175000	846000	1590000	1920000	85600	1210000		154000	66200	1580000	567000		913000	2830000		4970000	1540000	3660000		1270000	3640000	1360000		1810000	3170000	2400000	2540000	442000	762000	558000	2190000		358000	1370000	663000	1680000	823000		517000	292000	978000	2670000	1020000	68700	56500	2200000	5490000	643000	4770000	1150000	3750000	4040000	4510000	2300000	2230000	6280000	236000	1850000	2710000	10600000	4490000	5100000	3700000	6610000	3370000	303000	3860000	364000	2150000	1540000	4920000	640000			916000	923000	132000		225000	1250000	698000	3650000	3240000		1660000	3970000	458000	1950000	3940000	1490000	2020000	812000	95100	2390000		4020000	1270000	5590000	3900000	4450000		6490000	2680000	7180000	1310000	2060000	172000	3580000	4370000	4290000	2280000	4350000	3570000	3340000	1340000	169000	3510000	2190000	3450000	3230000		942000			2240000	167000	3050000		74600
4707	Q9BZK7	TBL1R_HUMAN	F-box-like/WD repeat-containing protein TBL1XR1	TBL1XR1	55594.9	56.8438	7	7	1320000	2900000	707000	1050000	196000	2430000	782000	803000	356000	979000	1080000	576000	1800000	701000	2180000	469000	1040000	590000	265000	355000	165000	1930000	544000	1580000	796000	1380000	2660000	1860000	2390000	2360000	1830000	1670000	2970000	570000	2310000	885000	2040000	635000	1170000	1920000	538000	3350000	823000	2090000	1120000	1030000	1670000	1930000	94900	1380000	2900000	1740000	2840000	557000	302000		834000	1140000	121000	1100000	411000	299000	2010000	549000	3900000	960000	2760000	950000	1370000	7700000	210000	705000	1660000	5880000	1680000	2270000	1890000	1280000	2860000	6370000	79500	508000	1290000	40800	1690000	3090000			1020000	1300000	654000	1790000	15400000	1120000	6470000	3170000	2020000	7500000	1440000	7810000	5570000	1720000	703000	6920000	4960000	434000	6820000	1500000	3600000	6990000	13900000	5960000	3790000	11000000	1400000	6180000	1950000	755000	10500000	9200000	426000		120000	2070000	550000	1310000	58800	216000		100000	274000	1120000	209000	103000	172000	3440000	1880000		456000	542000			850000	158000			630000	227000	2060000		892000	1230000		1730000		482000	863000	161000	3150000	742000		1610000		1060000	795000		51300	2220000	54200	31600	1630000		68300	24300	954000	1930000	99600	708000
4708	P01903	DRA_HUMAN	HLA class II histocompatibility antigen, DR alpha chain	HLA-DRA	28620.9	48.0013	7	7	721000	3500000	577000	290000		2280000	2050000	425000	5190000	1590000	6040000	1530000	1820000		4010000	450000		6360000	341000	612000	442000	2120000	5870000	3630000	2470000	8620000	2750000			1740000	3690000	6700000		2280000	5970000	178000		2570000	6020000	2220000		2830000	519000	253000		5430000	261000	4530000	1230000	1420000	7080000	1170000	125000	6310000	5220000			5340000	96900	3760000	3020000	2770000	6550000	442000	3580000		3560000	51800	120000	4520000	4610000	388000	3750000			7860000		306000	8160000	2030000	1990000	2920000	5590000	5800000	4160000		224000	716000	4960000	2840000	4370000	3700000		1820000	4650000	6890000	3450000	4400000	9100000	6150000	8910000		186000	1620000	11400000	311000	877000	2560000	10300000	8370000	3600000		3540000		12300000	245000	9270000	1070000		8150000	1010000			3150000	2170000	958000	1360000		392000	443000	2370000	2870000	654000		88600	3190000	2880000	146000	964000	3170000	964000	1340000	2090000	8230000		2560000	197000	2960000	3050000		380000		177000	2780000	295000	2890000	2480000	3030000	5550000		2530000	1050000		2630000	2240000	3120000	417000	1280000	455000	1190000	1120000	1990000		258000	966000	2810000	1540000	3030000
4709	Q9Y3A3	PHOCN_HUMAN	MOB-like protein phocein	MOB4	26032.4	75.1104	7	7	62300000	4520000	9200000	10700000	12400000	12100000	88800000	972000	59000000	7950000	10100000	7240000	101000000	9220000	13900000	9280000	93500000	5300000	8380000	7670000	11300000	7860000	6940000	7890000	102000000	3060000	9280000	8080000	11900000	12300000	13300000	9470000	13500000	12800000	8780000	10500000	9600000	12100000	7860000	78200000	8870000	10100000	79800000	14100000	9890000	9280000	8720000	5040000	2910000	8560000	6710000	87200000	16400000	5130000	9460000	5410000	14700000	29800000	9600000	11800000		8350000	9720000	11400000	16500000	10800000	5790000	4740000	5230000	13300000	9150000	1970000	59900000	9160000	15300000	54100000	108000000	9830000	12600000	7980000	5380000	8110000	54300000	6560000	11900000	111000000	14400000	8000000	11700000	7740000	44800000	8840000	76500000	293000	10600000	50600000	7080000	54700000	45000000	11400000	11700000	16700000	7820000	8970000	10900000	6140000	66300000	14400000	62400000	10600000	16600000	10600000	12000000	11100000	8050000	12200000	57300000	10200000	103000000	12800000	93200000	69800	78500000	61300000	45500000	23000000	52100000	1410000	78100000	37400000	51800000	2380000	30300000	88900000	11500000	8530000	48200000	9800000	8250000	78300000	24400000	36000000	22800000	876000	6330000	7840000	1210000	55800000	40300000		2960000	1850000	13700000	9670000	296000	30700000	58800000	60700000	47000000	49600000	43400000	22400000	7660000	17100000	4810000		4120000	30100000	4290000	25200000	27800000	51500000	14500000	1250000	22500000	22200000	36800000	19800000
4710	Q9NX14	NDUBB_HUMAN	NADH dehydrogenase [ubiquinone] 1 beta subcomplex subunit 11, mitochondrial	NDUFB11	17316.7	54.13	7	7	9650000	23900000		2590000		29300000		372000	34800000	9210000	24500000	705000	63600	892000	30400000			22700000	2180000	10300000	2130000		27200000	1860000	192000	40200000	30600000	1150000		11200000	1250000	14600000		1380000	23800000	1060000	1700000		23400000	10900000		24300000	1030000		1320000	30000000	1100000	42700000		9000000	18000000	1260000		23600000	869000		87200	21800000	1270000	11000000	165000	1550000	25700000		26300000	1100000	22600000	79000	919000	9940000	1510000		27600000	976000	104000	21400000	1130000	1460000	16300000	10900000		1250000	29500000	4400000	24700000	197000		1860000	31000000	8170000	24100000	3530000			1720000	27600000		1390000	31400000	12800000	24700000	588000	1830000	2320000	18900000		256000		17100000	10700000		1640000	24400000		34800000	3010000	29300000	800000	137000	8250000	804000			9130000	2820000	6580000		240000	149000	1760000	2400000	650000		835000	938000	14400000	8190000		4050000	539000		110000	8920000	7290000	603000	116000	1000000	5190000	14400000	613000	773000	571000	195000	13700000	101000	16300000	393000	1470000	12300000		127000	16600000		13400000	13600000	137000		10900000	251000		14700000	900000	471000	441000	16200000	14400000	392000	16400000
4712	Q96A73	P33MX_HUMAN	Putative monooxygenase p33MONOX	KIAA1191	33246.7	50.5531	7	7	46500	971000	515000		103000		46100	275000				187000		107000			228000	28400	133000	125000		72400						157000	143000	129000	566000		44600	201000	38100	97800					257000		179000	58100	109000		376000	128000		36300	355000	290000	44400		418000	266000	216000	51400	69900		356000	130000		38600	333000	74200		294000	336000	474000	166000	81900		666000		431000	120000	50000	55500	140000	118000	81900	344000	51300		148000		162000	181000	106000	349000	124000	431000	256000	336000	363000	1490000	479000	1530000	5690000	172000	2050000	6070000	5180000	466000		512000	4860000	264000	5180000	1030000	6660000	247000	2660000	1980000	6860000	610000		403000	732000				345000		112000		125000			25600		103000					38800	69900			194000									39900		65600			177000			41600	220000		36800		74300	304000			110000				195000	248000	60800			236000
4714	Q96EK6	GNA1_HUMAN	Glucosamine 6-phosphate N-acetyltransferase	GNPNAT1	20749.1	46.9691	7	7	498000		2080000	659000	2450000		2640000	755000		560000	1630000	677000	1380000	954000		2890000	3150000		1240000	633000	669000	1880000		479000	2890000			1470000	1250000	1290000	1370000		2160000	3030000		546000	601000	2230000		1160000	3200000		523000	1760000	328000		599000		1450000	1060000		484000	1840000		751000	1790000	1960000		1090000	666000	809000	1480000		2940000		1360000		2380000	1080000	1030000	1400000	3660000		1490000	4110000		3170000	1720000		1630000	1750000	717000		491000		3810000	4050000	1440000		1020000		1480000	6680000	6570000	1730000		6960000	1130000		3510000		9450000	1080000	1320000	724000	2280000	602000	9140000	434000	1150000	3470000	508000	963000	3740000		119000		1410000	3380000	5410000	3220000	1860000	1470000		484000		1070000	5330000	568000	605000	363000	2780000	436000	3030000	1830000			896000	633000	887000	702000	713000			1190000	1530000	2070000	443000		898000	1440000	2770000	828000		1090000		389000	1260000		1060000	1470000		1540000			642000	643000		705000	1200000		1790000	1000000	678000			951000
4715	P08174	DAF_HUMAN	Complement decay-accelerating factor	CD55	41400.1	59.0059	7	7	8430000	831000	524000	424000	281000	265000	17600000	16300000	498000	72300	4750000	5550000	335000	8950000	681000	548000	166000	262000	9970000	291000	407000	235000	437000	6130000	245000	225000	6360000	7900000	180000	461000	13500000	535000	728000	115000	128000	10300000	5980000	47600	586000	158000	18400000	226000	5310000	73700	8370000	383000	4810000	222000	5440000	4400000	529000	7330000	518000	316000	3250000	87300		297000	9080000	276000	96300	9330000	258000	564000	162000	13500000	280000	21000000	8530000	15000000	9210000	612000	954000	11300000	841000	668000	776000	14000000	164000	1070000	8400000	4820000	4850000	3550000	7090000	229000	60700	9320000	1010000	161000	669000	458000	572000	520000	10800000	474000	587000	2520000	3730000	14200000	438000	2700000	10700000	15800000	4330000	12100000	9730000	72700	1960000	9900000	256000	10700000	1680000	4710000	5920000	10000000	3450000	4570000	83600	4530000	20900000	32900000	8210000	273000	274000	87300	115000	675000	2180000	1280000	4540000	749000	54200	87900	9430000	288000	333000	8770000	490000	3890000	7080000	95700	508000	7890000	7220000		11300000	3690000	113000	138000	586000	371000	195000	5970000	9480000	415000	6470000	4870000	182000	21700000	5550000	155000	7550000	175000	153000	4690000	4280000	202000	5120000	10200000	275000	12900000	6670000	3240000	147000	124000	11600000	872000
4717	Q9UMS6	SYNP2_HUMAN	Synaptopodin-2	SYNPO2	117514	50.7008	7	7	758000	2600000		1150000		922000		714000	1230000	511000	977000	289000		1080000	1320000		257000	646000	1760000	433000	2020000		743000	1020000		1130000	1180000	2850000		566000	2250000	767000		194000	1290000	1110000	2380000		1000000	463000			288000	385000	2220000	1330000	750000	639000		357000	507000	1730000	362000	853000	268000		176000	544000	2390000	672000		705000	1450000	889000	1290000	2360000	1130000		164000	2820000	1230000	540000	872000	569000	2710000	813000	958000	1390000	805000	1170000		1040000	1010000	1280000	1260000	337000		764000	985000	527000	1230000	2280000		610000	5420000	842000		1410000	1360000	1280000	1320000	431000	9440000	7430000	1300000		1080000		551000	1350000	283000	2250000	3120000	348000	871000	2820000	1660000	478000	2460000	1420000	1370000	1120000	511000	241000		102000		664000	310000	730000	857000	1480000	85000	1430000	683000	323000	1170000	290000	306000				454000	1430000	596000	101000		554000	1110000	1210000	903000	1290000	401000	346000	303000	298000		477000	319000	424000	805000	284000	315000	348000	290000	216000	884000	375000	789000	77200	28800	1340000		666000	248000	243000	1460000	354000
4718	Q9NZ43	USE1_HUMAN	Vesicle transport protein USE1	USE1	29371.1	36.1995	7	7		487000			230000	1610000			501000		532000	212000	480000	194000	2450000			2100000	268000		233000		1910000	2150000	416000	8740000	6770000	1870000		3960000	2560000	488000	439000	530000	5330000	874000	892000	630000	927000	3820000		4170000		574000	1290000	6510000	1440000	5680000	6600000	3010000	2010000	932000	3800000	1530000	582000	401000	1050000	1710000	2180000	2820000	729000	488000	6160000		1070000	918000	3510000		424000	3740000	1140000		487000	823000		5840000	324000	1290000	3780000	2790000		193000	4660000	456000	5790000	413000	735000	662000	10100000	1750000	1170000	2370000			960000	4080000	367000	1230000	9130000	2520000	3550000	603000	787000	2180000	4630000				6030000	6000000		1110000	5090000	3170000	6960000	2790000	5500000	2490000	660000	4680000					97600	50200	174000			34800	315000		78100				458000		102000	162000			668000	6720000	337000	657000			831000		346000			250000	70400	996000						1000000		254000	568000			1390000			572000				1060000	868000	341000	1280000
4719	P24387	CRHBP_HUMAN	Corticotropin-releasing factor-binding protein	CRHBP	36144.3	57.2423	7	7	467000	433000	972000	987000			585000	2660000	246000	693000	587000	1630000	806000	2000000	91500	87800	999000	91800	2310000	122000	1740000	999000	303000	2190000	1240000			1980000	510000	290000	2500000		1460000	1140000	209000	128000	2000000	1280000	346000	1680000	1030000	783000	2240000	1370000	1740000		1880000	428000	3060000	2050000	2550000	2960000	1750000	1440000	3380000	1460000	1820000	451000	2380000	2440000	473000	2450000	914000	1730000	644000	2810000	752000	1740000	1760000	8750000	11500000			18000000	1610000	23400000	576000	2110000	141000	11700000	50300	1790000	399000	2370000	773000	1060000	1310000	2580000	4190000	1300000	3080000	1930000	3210000	2150000	16200000	10100000	451000	13700000	35600000	7390000	26400000	4880000	19200000	18900000	962000		15500000	4820000	26700000	6760000	1610000	17200000	1000000	2850000	35800000	17900000	14400000	10700000	2720000	23000000		152000	93200	1540000	619000		480000	120000	2130000	1220000	1960000				3750000	76600	30200	3070000	493000	2440000	35500		137000	128000	3740000		4130000	1560000	132000	697000	3570000	77600	3540000		4840000	529000	675000	2570000	82200	608000	3280000		2900000		1340000	2100000	1790000	609000	2050000	41300	804000	526000		1480000	366000	1020000	804000	2110000
4721	Q9Y4Z0	LSM4_HUMAN	U6 snRNA-associated Sm-like protein LSm4	LSM4	15349.7	74.8401	7	7	3580000	6760000	4870000	3440000	7030000	163000	3540000	5570000	158000	2270000	213000	2950000	2530000	3350000	177000	8960000	8040000	199000	4230000	4440000	3620000	4740000	215000	3240000	6260000	194000	216000	4850000	7400000	5180000	6960000	210000	9170000	8370000	470000	6130000	2630000	9300000	192000	4970000	5310000	2160000	3260000	12300000	3460000	428000	5160000	412000	592000	2570000	823000	5190000	5530000	293000	2550000	7040000	12500000	286000	3690000	2930000	4890000	763000	2220000	6290000	898000	6350000	329000	25400000	3180000	15700000	3480000	10000000	1630000	6570000	4290000	1600000	5040000	3990000	1950000	6320000	5250000	3020000	480000	2280000	2240000	3660000	6290000	4380000	316000	2630000	240000	5060000	17200000	30700000	12500000	1960000	34800000	10800000	320000	16300000	3680000	33800000	9540000	12100000	1250000	4380000	12700000	28900000	684000	15900000	26000000	13900000	1850000	21800000	629000	12500000	476000	14100000	27100000	18400000	7720000	6710000	5920000	689000	3000000	176000	3100000	14200000	934000	1520000	1960000	3860000	1380000	11900000	3420000	1570000	574000	2260000	5070000	1880000	1500000	2760000	662000	866000	3430000	6410000	3590000	3000000	944000	8390000	5980000	12800000	2530000	282000	1740000	1320000	2360000	2550000	975000	5810000	1270000	803000	1640000	315000	377000	1140000	1560000	1030000	1880000	3090000	724000	3470000	2800000	321000	947000	1370000	3660000	919000
4722	Q8WUG5	S22AH_HUMAN	Solute carrier family 22 member 17	SLC22A17	68618.6	48.5207	7	7	8640000	4450000		12900000		8490000		16500000	4750000	9770000	4670000			139000	8330000			5330000	57300	8700000			7140000	16400000	15100	9150000	8800000	180000	300000	10800000	331000	4500000			7320000		11600000		6770000	11600000		5940000	15500		182000	10100000	183000	9950000		855000	6240000	587000		8190000	34100			7000000	561000	9400000	273000	247000	5520000	105000	8520000	375000	4700000	542000	30300	11900000	719000		6760000	188000	66500	7900000		529000	6130000	8750000			6870000	13700000	6660000	22700		390000	7410000	9680000	5070000	683000			50600	7150000		502000	8650000	13600000	9450000	3160000	745000	1530000	9810000		298000		10500000	12400000	801000	856000	12400000	15200	12000000	1040000	13200000	586000		9430000				3020000	235000	1860000				167000	3690000	244000			9480000	4240000	3660000		5900000	44700			2410000	328000	6030000		11400000	5580000	3780000	425000	14000000			4180000		3240000		6340000	3280000			3840000		3480000	2520000		7790000	3550000			3590000				4090000	3320000		4530000
4726	P51157	RAB28_HUMAN	Ras-related protein Rab-28	RAB28	24841.3	30.6964	7	7	138000	10400000				7350000			3730000				349000		4420000				5260000	112000			2930000				2940000		18900000		5820000	321000			149000		6970000		243000			137000		392000		64500		116000		127000	681000						577000	48600					103000	462000	181000					70700			3540000	145000		2960000			62900				82300		505000			3490000	159000					210000	5690000	827000		3890000	299000	151000	598000		3810000		431000	261000			717000	10000000			6520000		750000		459000	671000								46500				91600	77900	538000	9210000			287000	35600			4070000			51900	930000		506000			177000	19500000				97900	5090000	69400			73100	430000					91300						85100					41000	337000	76000
4730	Q9NWQ8	PHAG1_HUMAN	Phosphoprotein associated with glycosphingolipid-enriched microdomains 1	PAG1	46980.6	38.9876	7	7												106000					47500						189000				124000					270000	153000		141000			72600	274000			148000	2230000	141000		322000		338000	245000	124000	320000			376000				209000		57600	609000		219000		206000			353000		241000				143000		527000	113000			91900	915000		183000		284000	35800	323000				347000		69800	1370000			1410000	294000	696000	758000	534000	4650000	319000		272000	1020000	360000	3860000	194000	788000	3690000	440000	671000	3390000	517000	76800	906000	238000	836000	741000		256000	1510000	724000				2490000				383000		400000	289000			299000			54300	76000				167000			133000	243000	187000	601000		619000	142000	297000	52800			167000				70200	721000			481000		312000	373000	97200			431000	340000	949000	260000
4731	Q9UBR2	CATZ_HUMAN	Cathepsin Z	CTSZ	33867.9	78.1559	7	7	2110000	449000	4300000	2500000	3610000		2010000	1540000		1730000		2470000	3760000	2300000		3110000	2840000		2110000	1600000	2380000	2460000		1590000	2830000			2660000	2380000	1420000	2630000	997000	2800000	4320000		2620000	2320000	2850000		1260000	4910000	336000	1780000	3670000	1740000	895000	1520000		4010000	2320000		2120000	4300000	769000	1980000	4480000	3520000		1950000	2090000	8900000	2590000		4650000		3070000		4920000	2060000	377000	2830000	4670000	735000	2310000	3340000		4990000	1840000	74900	754000	4270000	2370000		2590000		2860000	3870000	1930000		1540000			2850000	5700000	3340000	6210000	7360000	3760000	80200	3560000		6140000	3050000	3440000	10600000	3040000	2920000	3390000		5950000	5560000	3310000	141000	2350000		3800000	97400	3580000	5630000	4100000	3320000	1950000	3450000	55000	1710000		1620000	3770000	2100000	1490000	2230000	3710000	1300000	2250000	3250000		51300	1950000	2910000	2630000	1550000	2880000		216000	2650000	3100000	3710000	1700000		5260000	5050000	3640000	4080000		2530000		2000000	1920000	2490000	2520000	2230000		2870000			2460000	2620000	73500	2770000	1760000		1340000	2700000	1960000			3150000	2040000
4732	P82979	SARNP_HUMAN	SAP domain-containing ribonucleoprotein	SARNP	23670.8	51.2927	7	7	1440000	5450000	4040000	1130000	3650000		2740000	2240000	1050000	746000	880000	637000	3410000	2250000		3900000	3660000		1990000	2270000	980000	1810000		399000	4710000		4720000	1590000	2850000	1790000	3230000		5200000	6550000		1110000	2840000	6110000		2920000	5370000		1470000	5500000	461000		2660000		2170000	916000		610000	3390000		243000	3730000	6340000	176000	2370000	2570000	4010000	2410000		5630000		2770000		5870000	1800000	4680000	827000	5040000		3420000	5850000	866000	3490000	944000		4110000	1210000	1470000		130000	315000	5700000	4750000	991000		322000	641000	2970000	5220000	6070000	5320000	296000	7690000	5550000		6610000		5910000	1270000	7890000		2710000	6530000	7800000		11200000	12600000	6150000		9010000		5180000		1950000	10200000	6870000	3800000	6830000	1990000		139000	133000	2140000	4920000	164000	770000	441000	6140000	412000	3740000	970000		98800	555000	502000	936000	725000	1160000		1510000	800000	9210000	1100000	1170000	163000	8900000	5530000	9020000	605000		2560000		730000	820000	79600	4160000	641000		2620000			174000	149000		380000	11200000		2190000	2680000	252000		152000	2050000
4733	Q9H9H4	VP37B_HUMAN	Vacuolar protein sorting-associated protein 37B	VPS37B	31307.2	53.6995	7	7	315000	1790000	162000		351000	610000	420000		578000	224000	1020000		442000	385000	358000		372000	261000	529000	368000	468000	414000	117000	542000	55400	701000	470000	174000	218000	706000	915000	207000	776000		1020000		89500	772000	653000	444000		838000			336000	824000	587000	123000			799000	247000	616000	307000	117000		520000	67400			603000	587000	1080000	458000	1140000	983000	785000			601000	316000		604000	1250000	1740000	326000	405000	54500	735000	75400	378000		444000	1390000	568000	818000	615000		520000	450000	499000	219000	373000		999000	1110000	3490000	2870000	1810000	4050000	1280000	7720000	173000	4700000	4450000	366000	7160000	4680000	2510000	2410000	7270000	3730000	3020000	4140000	4030000	3440000	2530000	993000	1910000	6090000			873000	229000	107000	151000					202000	799000				525000	166000		32700	170000			370000	1930000		271000	536000	255000	253000	649000	62200	1190000	724000	626000		110000			322000	427000		82200	646000	55800	20700		342000	272000	593000		192000		111000			143000
4734	P49023	PAXI_HUMAN	Paxillin	PXN	64505.3	35.3839	7	7	579000	2520000			1360000	347000	1160000		316000	156000		500000	1640000	129000	1130000		1350000	786000		658000	480000	1070000	903000	509000		1980000	2400000	599000	1300000	979000	643000	844000	2080000	1730000	1100000		423000		1260000	3000000	1590000	1810000		31400		2190000		1770000		276000	556000	343000	2160000	1550000		1150000		321000		1090000	1990000		353000	215000	2060000	196000	1080000	1910000		3040000	134000	67800	514000	86700	1810000	1680000	1940000		1800000	1410000		15800	1530000	68400	1950000	1610000	80900		2150000	153000	1440000		1980000	39600000	2220000	4410000	2320000	686000	2720000	3240000	7460000	2750000		1710000	4770000		108000	1970000	19700000	1670000	2250000		5180000	2710000	2020000	248000	2620000	172000		1160000		429000	350000	74900	159000							359000				425000	251000		269000				53100	2020000	95900	2260000	40900	356000	1010000					1010000		518000	99600		227000	1580000		265000					82100	681000	24200		126000	1540000				546000
4735	Q6ZVK8	NUD18_HUMAN	8-oxo-dGDP phosphatase NUDT18	NUDT18	35501	52.1555	7	7	796000	1770000	51400	328000	744000	2430000	648000	1000000		546000			2250000	61000	2650000	956000	1160000			650000	48600	669000	54400	189000	994000		1510000		839000	712000			1680000	1730000	980000	69800	518000	1510000		92000	1270000	464000	126000	1320000	403000			1270000	33900	190000		51900	1070000			50300	1970000		912000	397000		721000	722000	1020000		131000	740000			1320000		225000	645000	145000	837000	38100000	1940000		1260000	922000	66700				744000	2190000	1200000			237000	380000		1210000	1240000	68100	189000	886000		90900	1420000	64200000	3000000	1030000	1400000	61300000	32900	1090000	2010000	2170000	1640000	2140000	654000		16200000		48500	51300	299000	1970000	816000	779000	898000	57800		364000	16100	85700	1550000		123000	215000	1700000	66500	334000	118000	1000000			996000	323000	321000	419000	44300	182000		1080000	408000	307000		796000	86500	751000	430000				222000	140000		558000		98000			48900	806000	295000	190000			317000	534000	55700	358000		399000	959000	95000
4736	Q7KZN9	COX15_HUMAN	Heme A synthase COX15	COX15	46030.2	34.0627	7	7	511000	1330000				1540000			2850000	462000	903000				2360000			2370000		233000	874000		2470000	1020000		3290000	2840000	359000		636000	264000	1840000			1010000	362000			3060000	2800000		2070000	860000			2820000		3550000		1260000	2200000	101000		2330000				2250000		688000			2730000		2850000		2930000			8440000			3010000			15100000		145000	1950000	6380000		169000	2720000		3020000		15500		4620000	752000	2880000	389000				15400000			22700000	11400000	20900000	2620000	643000	6560000	17600000		48000	1780000	23500000	11800000			24400000		31300000		20600000							633000	82700	243000				68100	90200					1300000	690000		32500		671000		454000		276000			233000	927000		265000			1120000		864000			723000			1690000	305000	813000	1470000			1000000			1430000		117000		1290000	911000		952000
4737	Q9NZJ6	COQ3_HUMAN	Ubiquinone biosynthesis O-methyltransferase, mitochondrial	COQ3	41054.1	81.9862	7	7	2040000	2240000	2780000	23800000	2460000	7020000	2460000	26200000	192000	1510000	2520000	3290000	3870000	19300000	7740000	4250000	4450000	330000	25600000	2050000	22900000	2640000	437000	3800000	5400000	7520000	7810000	36400000	4240000	15700000	4930000	1680000	4840000	6400000	4290000	24500000	21100000	7110000	5160000	2450000	4990000	1520000	11000000	7290000	23100000	5580000	23000000	7830000	5960000	2710000	937000	4200000	6390000	3700000	24900000	5920000	5900000	188000	5630000	2390000	4560000	5630000	813000	4850000	8210000	31500000	144000	3830000	28000000	2540000	4780000	4940000	6620000	5050000	3070000	896000	4470000	3390000	699000	2540000	2600000	3560000	421000	1710000	7300000	3470000	8200000	31000000	787000	1880000	368000	3900000	5200000	4390000	25300000	6960000	4800000	46600000	1600000	76300000	1760000	102000000	88200000	89700000	14400000	2520000	66800000	88100000	8690000	76400000	95600000	95100000	52900000	64800000	11500000	73700000	6500000	4420000	25700000	77300000	25500000	4280000	12000000	772000	1870000	331000	1500000	29800000	3850000	1470000	2260000	4900000	1470000	3940000	34200000	817000	588000	6840000	20600000	4080000	2650000	1840000	122000		25300000	14900000	25800000	2290000	927000	3140000	24900000	21300000	30900000	284000	10500000		21600000	26900000	243000	3660000	3390000		27700000		614000	4410000	5140000		5090000	2130000	497000	3000000	2580000	2530000			2250000
4738	Q9Y3I1	FBX7_HUMAN	F-box only protein 7	FBXO7	58502.8	45.3952	7	7	153000	929000	128000	317000	46800	513000	197000	166000	902000	146000	436000	134000	142000	53400	1280000		199000	866000			355000		276000		137000	1550000	1340000	954000	472000	503000		678000	285000	518000	1110000	716000	1060000		979000	244000		1700000		78200	638000	1260000	452000	862000	938000	469000	1170000	492000	234000	1330000	515000	197000		404000	627000	436000	34200	552000	615000	80400	2630000	573000	128000	388000	539000	1150000	179000	112000	1180000	1340000	560000	2450000	141000	71600	1590000	286000		282000	1200000	303000	1500000	1030000	287000	357000	2480000	259000			411000	684000	2030000	3870000	1140000	3340000	884000	3390000	4610000	1160000	152000	1880000	4650000		252000	451000	3100000	9210000	1030000	1700000	4710000	490000	4510000	1030000	4960000	1070000	299000	3430000				255000	300000	151000	420000	379000		179000	361000			99800	646000		196000		877000	356000			90600	526000	546000		686000	276000	320000		1240000		883000	442000		62800	714000	256000	310000	358000		144000		428000	104000	230000		208000			2680000				536000	288000		323000
4741	P16035	TIMP2_HUMAN	Metalloproteinase inhibitor 2	TIMP2	24399.3	59.0172	7	7	1950000	1170000	1170000	501000	1280000	1350000	1160000	664000	298000	744000	611000	1480000	1480000	910000	814000	1220000	2050000	287000	706000	1040000	968000	2590000	516000	3710000	1940000	224000	2690000	2440000	2270000	1930000	3540000		2660000	1990000		975000	1820000	2210000	1040000	1730000	2000000	886000	2630000	3530000	3000000	947000	2040000	1680000	986000	948000	1070000	814000	2610000	880000	647000	1080000	3400000		4150000	1650000	993000	3330000	849000	1850000	4200000	2850000	552000	1450000	1680000	3970000	2970000	2150000	3170000	958000	4730000	2780000	2330000	1140000	2860000	2300000	1010000	1810000	729000	1800000	1750000	4050000	2390000	1040000	3430000	2200000		1760000	3140000	1690000	1530000	912000	3420000	4800000	1270000	7680000	3350000	5920000	9030000	7190000	2730000	2040000	3930000	2610000	2690000	5320000	3070000	6050000	671000	4060000	2590000	5620000		2850000	2440000	1690000	1800000	974000	549000	72600	599000	185000	850000	1540000	366000	303000	977000	1700000	552000	1330000	639000	659000	488000	1260000	2950000	913000	759000	1350000	438000	613000	1140000	2520000	4860000	855000	724000	1750000	3600000	1760000	3480000	788000	445000	73900	1910000	2160000	142000	2090000	416000		920000	186000	111000	417000	514000	478000	383000	317000		1230000	708000	368000	122000		667000
4742	P43487	RANG_HUMAN	Ran-specific GTPase-activating protein	RANBP1	23310.1	96.6055	7	7	10000000	27200000	6790000	10400000	8710000	17300000	14300000	8230000	15700000	8840000	16500000	7710000	15700000	7210000	20100000	6370000	15500000	7600000	9850000	13100000	12400000	14700000	8870000	15400000	22600000	13100000	17400000	13900000	21900000	17400000	17600000	12800000	39200000	37800000	19600000	12700000	19200000	24400000	12600000	20300000	28800000	15100000	14300000	21900000	13500000	15900000	16500000	12200000	15400000	11600000	14100000	8080000	20700000	8510000	5500000	17100000	24500000	7710000	10500000	15800000	4760000	12600000	17500000	19300000	21700000	16600000	16000000	26000000	13700000	24000000	16100000	20900000	17800000	18500000	36400000	17500000	11400000	12300000	19200000	20700000	2960000	7570000	12400000	6020000	21000000	35100000	29200000	9360000	16800000	13700000	17000000	13400000	17500000	8340000	26000000	17300000	30700000	20400000	14200000	25400000	23800000	38400000	25000000	24100000	20900000	7000000	27500000	28100000	18700000	20700000	31100000	20700000	23200000	27700000	19200000	17400000	20100000	7840000	26500000	20000000	6800000	3360000	4790000	9500000	7910000	6330000	4530000	8080000	3920000	4480000	9440000	12300000	2000000	4920000	7520000	15100000	9270000	5080000	10900000	9000000	2870000	3250000	8600000	21600000	5310000	11000000	11000000	8950000	13000000	4600000	15100000	16700000	7400000	15300000	3920000	9330000	10500000	4100000	12700000	10900000	4260000	9220000	6020000	10900000	9580000	3530000	5340000	13200000	4670000	2830000	12300000	5820000	3100000	3520000	9960000	10700000	7910000	8690000
4745	Q99627	CSN8_HUMAN	COP9 signalosome complex subunit 8	COPS8	23225.6	93.909	7	7	6950000	9430000	9700000	5800000	12100000	8650000	12600000	7360000	2510000	6090000	6600000	6960000	12200000	5170000	4670000	5320000	11300000	2070000	6070000	6920000	6440000	8760000	2410000	9210000	18500000	3240000	4410000	8840000	16100000	9410000	13200000	5870000	23700000	20300000	7850000	8850000	9970000	30500000	5750000	11300000	11000000	7710000	10800000	35100000	8270000	5960000	8380000	3750000	21100000	16400000	7560000	8280000	25100000	7770000	6960000	11000000	26000000	2510000	8020000	11000000	37400000	8660000	9350000	12000000	11900000	10900000	4990000	42800000	6780000	24800000	31400000	26700000	5030000	19900000	40900000	5960000	10700000	6780000	7020000	21500000	6570000	6550000	1880000	8280000	8860000	40900000	15100000	5300000	7680000	8510000	8810000	17800000	33100000	33200000	18400000	11800000	39000000	24200000	8380000	26200000	15800000	59400000	20300000	22100000	15800000	15000000	20100000	45400000	16300000	27900000	45100000	26800000	16700000	46300000	14400000	27300000	11800000	23700000	45400000	37300000	4830000	3540000	4360000	2330000	3600000	2780000	3400000	5910000	1850000	3270000	4460000	8320000	3600000	5270000	4430000	3560000	5080000	2200000	3450000	5880000	2860000	1870000	2850000	4940000	4620000	5420000	6020000	4620000	4890000	3990000	7470000	11100000	4540000	4040000	3590000	1550000	3760000	2990000	4580000	6360000	2820000	2850000	3810000	3390000	3780000	2450000	4770000	3780000	3150000	1620000	3220000	6330000	4330000	1880000	2260000	3300000	6300000	2030000
4746	O43598	DNPH1_HUMAN	5-hydroxymethyl-dUMP N-hydrolase	DNPH1	19108.4	91.6175	7	7	8010000	11400000	20600000	3700000	19900000	1110000	14300000	10000000	5710000	8780000	3620000	6520000	14000000	6440000	561000	17100000	17500000	1710000	5850000	9450000	5160000	11400000	1280000	5830000	17700000	1590000	1110000	4990000	15700000	11400000	7880000	1600000	15500000	18300000	7320000	5980000	7730000	18900000	2890000	10900000	23400000	5870000	5600000	20900000	5780000	1240000	7460000	1750000	18600000	8990000	2420000	6460000	19100000	1850000	7340000	16900000	19800000	1250000	6570000	11700000	21700000	6610000	1960000	22600000	236000	6900000	2270000	17600000	6950000	12200000	9500000	17800000	5560000	7760000	17200000	2300000	25600000	7590000	4440000	9550000	23200000	4600000	1990000	5390000	3440000	19200000	20700000	7350000	3470000	8390000	1590000	7510000	19800000	22900000	7190000	2280000	20000000	6720000	2890000	12000000	1920000	31300000	6800000	10600000	3320000	17400000	8080000	31300000	2910000	39300000	103000000	32700000	4070000	36000000	4350000	24800000	6710000	8090000	23600000	38600000	20800000	29400000	20500000	1510000	8030000	1800000	14300000	29200000	5060000	6470000	8360000	25500000	11100000	25700000	12400000	4930000	2040000	9870000	15200000	5640000	7490000	13700000	601000	7130000	10600000	31500000	13000000	9620000	1420000	38500000	12800000	27600000	15000000	5810000	8830000	2310000	6130000	7390000	2530000	16100000	6130000	1040000	10700000	821000	821000	7870000	8880000	1420000	8660000	17600000	1320000	18000000	14600000	6800000	1200000	594000	17300000	955000
4748	Q9UPY5	XCT_HUMAN	Cystine/glutamate transporter	SLC7A11	55423	52.0577	7	7	578000	2490000		281000		2410000		258000	2110000	786000	1620000	263000		306000	2120000			2250000	112000	640000	125000		2580000	693000		4780000	2140000	113000		781000	168000	1250000			2220000	183000	198000	23900	1750000	703000		2710000	77100		76700	2400000	39800	1250000		772000	3400000	198000		1260000	171000			1480000	114000	615000		122000	1220000		1890000	130000	1190000		155000	2660000	785000		1880000	201000		3670000		528000	5250000	926000	50200	169000	2630000	1730000	2180000		231000	585000	5360000	620000	1800000	607000	284000		135000	3920000		414000	2900000	4320000	5040000		892000	2040000	4750000		230000		5760000	4410000		875000	6980000		6850000	2150000	8610000	980000		3410000				1660000	309000	1450000		39100	67000	547000	598000				233000	3140000	1230000		792000	427000			884000	2770000	632000		907000	752000	3450000		259000		219000	1420000	98300	1430000	78700	243000	3050000		43600	2380000		1740000	1880000	41000	427000	1950000	167000		2620000			70800	2660000	2400000		897000
4749	Q6XUX3	DUSTY_HUMAN	Dual serine/threonine and tyrosine protein kinase	DSTYK	105206	20.6249	7	7		325000			66700	580000			114000	97100	875000		103000		970000	137000	69400	228000		108000			349000		66400	523000	4890000			846000	191000	6110000			1120000				7170000	1130000		3490000		114000		4420000		2390000		146000	2250000			933000	175000		145000	409000		274000			831000		4890000	189000	674000			1530000		57000	862000	180000	137000	10200000			1350000	346000			635000		1990000	56100			373000	158000	4500000				1450000	6500000	2830000		15700000	836000	10100000		948000	8150000	8780000				16300000	684000		4320000	14400000		12900000		1700000		1310000		1550000	1530000		564000		408000		2410000		325000	159000				609000	1530000	417000		1400000				48800	1570000	370000				999000		315000			548000		599000			821000		211000	634000		382000	598000			867000			723000				294000	703000		375000
4750	Q9HD42	CHM1A_HUMAN	Charged multivesicular body protein 1a	CHMP1A	21702.8	82.5717	7	7	1000000	3900000	210000	990000	546000	1690000	396000	11600000	2950000	1150000	1820000	1630000	307000	1700000	6100000	951000	6390000	2590000	1910000	7290000	1160000	4460000	3140000	3880000	1510000	3930000	3170000	1880000	640000	2680000	1270000	3810000	2670000	12100000	4460000	1610000	1770000	2710000	3000000	923000	4680000	4080000	1470000	2810000	2270000	4060000	1220000	7130000	597000	1850000	3990000	1580000	405000	2560000	1980000	1160000	1360000	2400000	2310000	1790000	3210000	562000	3260000	3440000	1230000	5690000	2040000	10700000	1700000	3230000	1520000	4620000	3450000	6850000	828000	4180000	16900000	2370000	4670000	3020000	640000	644000	3480000	2420000	2740000	452000	1990000	2510000	3000000	1500000	4880000	4470000	6720000	8420000	4130000	6750000	6280000	1330000	18200000	4400000	10700000	6910000	2700000	3200000	5760000	1590000	3980000	11800000	10300000	11900000	4250000	3130000	10800000	1400000	17300000	2340000	18800000	2560000	20600000	6390000	730000	1910000	1370000	1420000	1920000	195000	1970000	601000	981000	3900000	1330000	699000	954000	850000	2410000	1990000	680000	3070000	3440000	3740000	603000	8930000	2790000	2950000	1240000	1070000	959000	1140000	1690000	2190000	1390000	6620000	2480000	1080000	2370000	1740000	737000	674000	2010000	278000	1240000	1900000	1990000	2360000	1320000	1670000	1880000	2020000	2290000	14800000	723000	300000	10700000	504000	2020000	1200000	2350000	2740000
4752	Q9H7C9	AAMDC_HUMAN	Mth938 domain-containing protein	AAMDC	13332.2	65.7769	7	7	3820000	317000	4300000	4110000	3210000		1630000	2290000		4310000	149000	5320000	2740000	5030000		3260000	942000		5690000	4080000	7390000	1790000		6560000	3440000	216000		122000	4670000	5610000	8760000		5820000	4890000	101000	635000	7220000	8260000		6370000	4440000		3480000	9770000	6040000	221000	6840000		9390000	3840000	323000	485000	8090000	86600	5510000	901000	6670000		7530000	6140000	10400000	8480000		3360000		8920000		13100000	5360000	5040000	5260000	9540000		8010000	10200000		2430000	5510000		4170000	2640000	520000		770000	401000	5660000	3000000	7380000		3940000		39000	8440000	11000000	8280000	79000	15200000	7100000	456000	6450000		18800000	7510000	14600000	669000	3900000	8450000	19500000		6370000	16500000	12100000	694000	9520000	1200000	7290000		5690000	13400000	10100000	1730000	3040000	4790000		3210000		1890000	5550000	2230000	2060000	3860000	2960000	1210000	4060000	299000			3610000	5950000		2300000	2950000		322000	356000	4710000	8040000	4600000		5360000	4190000	2150000	5910000				5790000	5520000		3030000	4670000		5670000			2330000			4490000	3470000		5190000	2600000	3570000			8540000
4754	O00483	NDUA4_HUMAN	Cytochrome c oxidase subunit NDUFA4	NDUFA4	9369.86	79.7306	7	7	35100000	108000000	5670000	15700000	2230000	93100000	3710000	13500000	126000000	36700000	90800000	7780000	3600000	11200000	101000000	5820000	2540000	83700000	15800000	37600000	11300000	2170000	101000000	17200000	7340000	137000000	90300000	14600000	1920000	45000000	12300000	45200000	8240000	6610000	52400000	11100000	13000000	5960000	67000000	41800000	3270000	56300000	7110000	4840000	11400000	102000000	6120000	132000000		33500000	57100000	13400000	4680000	81000000	7490000		3760000	75700000	11100000	41200000	301000	7330000	89900000	6070000	78500000	9190000	73600000	170000	7410000	50200000	16600000	9840000	86400000	13200000	15200000	78100000	6810000	18600000	48200000	39400000	4910000	11700000	107000000	13100000	83900000	15200000	6340000	12000000	128000000	33000000	84300000	22600000	33600000	534000	16700000	90100000	20000000	12500000	106000000	83300000	79100000	25300000	15200000	17900000	65700000	375000	10600000	15600000	74700000	72400000	14400000	42000000	96400000	14100000	125000000	25100000	111000000	13000000	26200000	56600000	9800000	2360000		19600000	16200000	16700000	452000	14000000	5760000	12400000	15500000	10100000	5760000	7570000	15600000	26600000	16900000	6790000	22500000	18600000	5180000	4300000	22200000	25400000	13500000	502000	14200000	19200000	30300000	705000	18400000	14900000	14100000	28400000	17700000	38200000	9130000	13300000	24900000	7130000	9800000	38700000	10600000	32300000	28100000	4310000	13500000	30400000	6870000	1210000	31300000	8000000		6330000	41000000	31700000	73700000	36800000
4755	O95777	LSM8_HUMAN	U6 snRNA-associated Sm-like protein LSm8	LSM8	10402.6	75.7426	7	7	5510000	41900000	7740000	4780000	7760000	2800000	5600000	7520000	48500000	8790000	29600000	14800000	8700000	8130000	9080000	8870000	8240000	291000	7330000	11100000	6630000	4790000	9740000	5890000	7740000	2990000	15500000	5530000	7480000	6750000	7510000	2430000	9490000	10500000	11900000	4620000	5550000	7660000	2670000	8680000	10800000	20500000	5510000	6000000	5970000	2670000	10700000	19800000	511000	7180000	2040000	7140000	8450000	16500000	4480000	4180000	9550000	5960000	7560000	9920000	4070000	4230000	567000	8740000	7620000	11400000	6790000	8800000	5420000	19900000	18000000	7240000	8790000	11200000	8010000	17500000	10100000	8090000	6810000	11700000	6700000	1830000	12100000	4540000	843000	8250000	10700000	4780000	4320000	4790000	2180000	6540000	7710000	7460000	11100000	10600000	8390000	4590000	13100000	13900000	24600000	9010000	2790000	9130000	17800000	7280000	8510000	10100000	18400000	16300000	12200000	11100000	15700000	9160000	23900000	18300000	21200000	5400000	6730000	21300000	7410000	7990000	5920000	1150000	2850000	1160000	4930000	12700000	1230000	1210000	2220000	10400000	3340000	10800000	5600000	536000	1190000	1420000	8100000	2140000	3970000	5250000	585000	37100000	5740000	10600000	7060000	2550000	306000	9910000	3900000	14600000	7710000	3070000	6550000	1040000	4370000	1780000	2710000	5660000	3470000	1480000	4170000	394000	450000	3360000	1810000	3030000	3790000	6030000	532000	6630000	5360000	1110000	1530000	1490000	6850000	1880000
4756	P82673	RT35_HUMAN	Small ribosomal subunit protein mS35	MRPS35	36844.3	57.8445	7	7	103000	877000		709000		362000		95400	375000	138000	382000	202000	253000	235000	554000		246000	251000	251000	105000	456000		315000	366000		315000	405000	989000		121000	549000	119000	283000	320000	455000	451000	942000		143000	245000		619000		231000	805000	230000	502000	418000		290000	201000	760000	316000	307000			210000	162000	496000	40600	223000	290000	596000		465000	624000	497000		24400	116000	202000		348000	874000	140000	452000	213000		310000	281000		478000	289000	102000	265000		324000	93200	534000	225000	448000			191000	1170000	238000		639000	494000	648000	718000	846000	57500	668000	397000		1330000		332000	1180000		842000	343000	64000	1830000	664000	2850000	246000	690000	147000				160000	51300	144000			13500	38900	58900				159000	221000	145000		81100	36200			125000	357000	42100		305000	95300	341000		424000			207000		295000	258000	37800	500000		66100	338000	136000	233000	187000	53900	87400	257000	55500		291000			27200	447000	455000		216000
4758	Q9H903	MTD2L_HUMAN	Bifunctional methylenetetrahydrofolate dehydrogenase/cyclohydrolase 2, mitochondrial	MTHFD2L	37315.4	63.2503	7	7	123000	3680000	133000	159000	3210000	1750000	3530000	2670000	1420000	173000	2380000	48900	2850000	237000	707000	6620000	4920000	1070000	1490000	325000	187000	3560000	204000	977000	4960000	349000	1980000	1890000	2770000	427000	2470000	351000	5500000	6280000		285000	379000	4390000	620000	346000	7010000	2360000	25000	5050000	1540000	988000	1580000	929000		69900		2150000	721000	867000	165000	3090000	5490000	1240000	506000	446000		295000	134000	5920000	1630000	511000	227000	9960000		1150000	574000	800000	1710000	939000	4870000	1730000	6700000	412000	3280000	826000	108000	391000		150000	858000	3510000	5090000	47100	65800	1700000	262000	547000	250000	3740000	680000	203000	5140000	2710000	1180000	1230000	348000	6730000	2880000	1630000	2710000		3000000	6180000	539000	2510000	1120000	2130000	1100000	2220000	1810000	3600000	1150000		1170000	3930000	4330000	150000	135000	1980000	1380000		3930000	4680000	1690000	994000	496000	4690000	186000	4170000	5500000	2170000		2240000	1520000	823000	2190000	75500	1910000	76100	3410000	311000	5500000	1980000	707000	383000	1220000	1610000	4120000	84800	2090000		2410000	796000	2770000	3360000	1730000	2810000	2000000	745000	2710000	379000	3130000		2050000		2560000		2450000	470000	3980000	2490000
4761	Q8IUR0	TPPC5_HUMAN	Trafficking protein particle complex subunit 5	TRAPPC5	20783	71.6683	7	7	625000	11900000		8290000	127000	5130000	410000	8270000	4150000	947000	4910000	1150000	477000	1250000	4810000	540000	618000	3770000	989000	2520000	7070000	711000	4000000	1150000	414000	4590000	4640000	12600000	385000	3300000	1180000	3750000	848000	1130000	1520000	4320000	7250000	916000	3850000	2990000	89800	5520000	6320000	541000	8720000	4410000	6290000	4160000	2310000	2960000	847000	953000	638000	3960000	1340000		595000	2990000	1290000	3210000		747000	4310000	172000	5280000	833000	4150000		5560000	3590000	1190000	135000	5010000	7670000	1090000	4090000	218000	6590000	2970000	2970000		6720000	1160000	4110000	3880000	1000000	712000	7320000	5160000	2290000	3940000	5960000	934000	1190000	4080000	6050000	1670000	9190000	8130000	7790000	7090000	1580000	8800000	5290000	7310000	332000	9640000	1820000	6620000	7330000	1350000	13700000	9220000	4630000	3820000	11900000	3010000	4950000	910000	1970000	420000		405000	2920000	4590000	1820000		637000	9550000	4580000	4200000	1830000		97000	679000	3330000	2550000		461000	13500000	38700	61300	2510000	4360000	153000	171000	413000	5530000	2750000	97500	826000	1690000	156000	4050000	47200	4030000	9660000	8320000	3290000		10400000	3670000	176000	2970000	3350000	31100	252000	3760000	185000		4490000	90400		5580000	857000	3110000	497000	3760000
4762	Q9H9Q2	CSN7B_HUMAN	COP9 signalosome complex subunit 7b	COPS7B	29622	79.6142	7	7	479000	651000	751000	409000	921000	722000	1250000	1120000	104000	277000	726000	1010000	1190000	196000	529000	1110000	1200000	133000	514000	400000		1000000	283000	544000	894000		224000	222000	1100000	624000	975000	479000	1270000	1390000	321000	418000	258000	744000	167000	391000	523000	345000	568000	1100000	888000	331000	1500000	123000	783000	265000	699000	955000	1320000		254000		849000	390000	293000	267000	137000	599000	236000	893000	891000	665000	376000	1420000	305000	1350000	289000	641000	252000	595000	1340000	321000	1440000	290000		515000	58700	516000	100000	2020000	803000	1990000	1210000	220000	418000	642000	220000	1170000	729000	371000	884000	838000	1100000	977000	1060000	1780000	1580000	1880000	311000	1650000	1700000	849000	1390000	1700000	2280000	78900000	2900000	1780000	5990000	1790000	267000	1670000	4030000	2370000	1510000	2300000	511000		516000	412000	484000	415000	272000	680000	752000	661000	633000	1500000	136000	1050000	1160000	1230000	899000	671000	707000	1100000	275000	25600	421000	489000	699000	434000	2250000	490000	1080000		1220000	1410000	1380000	823000	752000	704000	801000	664000	558000	903000	1330000	532000	1820000	503000	695000	799000	1380000	628000	869000		594000	560000		1750000	272000	647000	351000	588000
4763	P60033	CD81_HUMAN	CD81 antigen	CD81	25809.4	78.8686	7	7	25300000	69300000	1360000	22900000	1340000	50300000	2250000	31400000	63300000	26700000	49700000	25400000	1300000	24700000	46000000	573000	1280000	47900000	26000000	27200000	20200000	1800000	52500000	29400000	6510000	69600000	64300000	21100000	4530000	32500000	14500000	62300000	4460000	2950000	67600000	14200000	20900000	7490000	59200000	34200000	7410000	50700000	57800000	6040000	18100000	48300000	21400000	53900000	4420000	27900000	59800000	19400000	5080000	57600000	45700000	5940000	5640000	37400000	15400000	36600000	6390000	22800000	54700000	6430000	56000000	26400000	43200000	7490000	27800000	66400000	52200000	6030000	73200000	14200000	6450000	51400000	5950000	32700000	63700000	42400000	2420000	13700000	61900000	72900000	55600000	5960000	8330000	43600000	61000000	28800000	42900000	30100000	5140000	4890000	49000000	65200000	5260000	21200000	77500000	80400000	65600000	5330000	61500000	18800000	69000000	2000000	20500000	4120000	47200000	47700000	8430000	53700000	45500000	3390000	67000000	20800000	52300000	63300000	5460000	98500000	1950000	814000	2130000	21200000	24800000	24300000	2130000	4040000	18700000	17500000	17400000	4680000	1650000	4550000	31600000	45500000	19900000	23500000	27100000	19000000	1400000	2980000	21200000	94700000	37900000	509000	42600000	26100000	38100000	2420000	26500000	6000000	50000000	60000000	59000000	34300000	20300000	36300000	38000000	3990000	16000000	26900000	17300000	31000000	19800000	29100000	18900000	42200000	34400000	2490000	26700000	3450000	2340000	22400000	28700000	30000000	2210000	46200000
4764	Q9Y676	RT18B_HUMAN	Small ribosomal subunit protein mS40	MRPS18B	29395.6	62.7702	7	7		2400000		81700		565000	1590000	166000	477000				104000	123000	1150000		1420000	521000	221000	235000	274000		525000	326000	1280000	618000	232000	330000		209000	180000	393000	347000	2000000		454000	647000	1170000	472000	117000		419000		151000	196000	510000	98000	407000		137000	417000	352000		694000			151000	416000	431000	181000		197000	917000	821000	709000	537000	960000		160000	344000	268000		777000	539000	316000	3360000	166000	181000	710000	197000		169000	545000		281000	445000	2410000	138000	649000	88800	505000		273000	1960000	10100000	1160000	2230000	10900000	14800000	447000	696000	4820000	406000	22500000	1210000		8600000	2740000	1370000	15800000		636000	684000		1460000	359000	1730000		316000	621000	1440000		2160000	534000		96000		1990000	128000		82600			1450000		236000	218000		200000	247000			139000	433000		1750000	319000	205000	768000	1740000	1530000	3270000	108000	362000		583000	144000		181000		981000	349000	468000	571000	447000	1380000	151000	594000			265000			207000	428000	471000		311000
4765	Q9BY32	ITPA_HUMAN	Inosine triphosphate pyrophosphatase	ITPA	21445.7	72.963	7	7	1330000	690000	4270000	267000	4640000	559000	2730000	567000	1280000	1690000	848000	497000	4160000	465000	422000	2440000	5060000	431000		1550000	566000	1650000	756000	1770000	2420000	928000	1580000	351000	4350000	2340000	344000	521000	5700000	4350000	2610000	449000	2670000	5000000	1950000	2900000	4380000	4580000	144000	4550000	443000	635000	1340000	925000	478000	2340000	1910000	2390000	4730000	2090000		4600000	4350000	717000	476000	2130000	4020000	365000	655000	4720000	1200000	821000	1950000	5610000	1510000	3060000	2700000	3970000	1200000	213000	3450000	1900000	2840000		764000	2300000	683000	557000	813000	598000	1810000	6180000	6230000	612000	1080000	1480000	769000	240000	5790000	4890000	3210000	1740000	5970000	3310000	2620000	5450000	2720000	7650000	3400000	3750000	1530000	708000	3910000	4000000	2060000	3860000	5590000	4550000	1750000	5130000	3270000	4060000	436000		3720000	2580000	1800000	3200000	327000	1140000	1040000	922000	1650000	2590000	153000	403000	1260000	2910000	119000	1940000	347000	747000	1940000	178000	2690000	2030000	484000	352000	1530000	971000	867000	3470000	1530000	1840000	961000	3570000	874000	4700000	1070000	2120000	195000	2380000	1630000	481000	1450000	2530000	624000	870000	977000	966000	1110000	1680000	615000	1660000	187000	1710000	1290000	3240000	1130000	837000	1090000	1200000	1280000	2560000
4770	Q5R372	RBG1L_HUMAN	Rab GTPase-activating protein 1-like	RABGAP1L	92512.9	54.0872	7	7	549000	2520000		173000	1140000	389000	264000	278000		335000	650000		281000	284000	410000		783000	70900	232000		183000	125000	965000	61800	353000	1240000	1160000	180000	444000	580000	390000	477000	2240000	1240000	341000	79400	907000	819000	1110000	1410000	344000	510000		669000	798000	682000	165000	216000	239000	246000	2270000		1500000	651000			1110000		1170000	662000		356000	276000	62200	735000	364000				1500000	643000	444000	393000	1170000	1680000	1810000	2990000	136000	2470000	1050000	63700		160000	184000	1220000	1080000	219000	65200	3210000	142000	1250000	234000	85300		1620000	1820000	309000	677000	1690000	2530000	2160000	3530000	349000	2170000	1560000	195000	1930000	2980000	3020000	1710000	2660000	212000	2780000	1880000	2650000	1300000	2800000	544000	2040000	2230000				58400	951000	627000		165000	89300	447000	597000	1020000		436000	193000	2620000	364000	379000	865000	132000			602000	11200000	78000		156000	284000	258000			836000	124000	1980000		292000	194000				34500	1210000		352000	733000			156000	66000		1010000			1710000	302000	1150000	99500	168000
4771	O43292	GPAA1_HUMAN	Glycosylphosphatidylinositol anchor attachment 1 protein	GPAA1	67623.2	32.0324	7	7	208000	467000		141000		260000			762000	105000	827000				868000			997000					1400000	142000		1910000	1050000			478000		1670000			960000		262000		1450000	149000		1260000				1770000		1560000		177000	1370000	113000		1710000				1060000		206000			1530000		1320000	422000	1110000			141000	325000		1400000			1790000		138000	949000	2270000		318000	1450000		1740000			100000	2000000	248000	1190000				209000	13400000		107000	11900000	726000	13500000		1880000	1950000	7100000				16400000	502000		78000	14900000		22300000	282000	19500000	222000		2210000				394000		916000				153000	429000				142000	846000	348000		342000				358000	2560000	117000			420000	340000					906000		690000			460000			654000	149000	1200000	503000			732000			421000				634000	421000		1500000
4772	Q13530	SERC3_HUMAN	Serine incorporator 3	SERINC3	52580.4	29.5853	7	7	1350000	6900000		2820000		4660000	109000	725000	8730000	1230000	10700000	983000		927000	3640000	130000		4220000	711000	1810000	950000		4140000	634000	123000	10000000	4820000	1120000		2470000	1050000	17400000	759000		9410000	892000	2230000		13400000	1940000		7910000	1110000		507000	6030000		3940000		1430000	9380000		327000	9030000	726000		273000	1040000	884000	1500000			4510000	69400	5710000	600000	4660000			3580000	666000		6240000		1190000	3090000		1290000	813000	1320000		439000	5610000	255000	9300000		179000	773000	8960000	754000	4710000	626000		194000		7470000		1570000	8010000	2710000	11200000	215000	4160000		7820000				4900000			492000	6580000	358000	9000000	2930000	4430000	429000		2730000			78800	3170000	410000	392000			189000	233000	392000	423000			1320000	4140000	1090000		1320000	392000			553000		1240000		1080000	679000	1630000		1220000		1050000	15400000		1430000	57900	669000	771000			277000		531000	293000	169000		1010000			844000				449000	787000		1140000
4773	Q5JTJ3	COA6_HUMAN	Cytochrome c oxidase assembly factor 6 homolog	COA6	14116.1	91.1919	7	7	8460000	15900000	11200000	14000000	14300000	438000	12100000	20800000	2710000	8420000	266000	10900000	15900000	10600000	357000	15200000	12200000	209000	16900000	8290000	17300000	8760000	213000	17500000	14100000	407000	224000	20000000	13600000	9950000	23900000		14000000	12700000	382000	13700000	15300000	15800000	310000	9180000	14200000	164000	7700000	12900000	14300000	372000	13500000	1170000	13900000	7350000		12400000	13300000	411000	8530000	10700000	13800000	422000	14700000	8940000	9540000	17100000	267000	11700000	619000	18100000		14400000	9640000	9720000	9760000	13100000	93000	17800000	13900000	224000	12100000	15300000		7450000	9630000	15900000	357000	8360000	122000	13800000	17000000	16100000	1540000	8260000	120000	14500000	10200000	11400000	20500000	167000	13600000	11900000	289000	9520000	885000	18600000	16900000	17900000		8970000	16100000	11700000	67000	8780000	10500000	16000000	636000	11100000	878000	11500000	477000	11400000	13200000	9830000	11400000	8780000	4210000		4250000	49500	6810000	14500000	5380000	3970000	4100000	12000000	3030000	10400000	13500000	1440000		7640000	6020000	7720000	4520000	4370000			7580000	9380000	12200000	6100000		10700000	18100000	12300000	7220000		7350000	227000	9760000	7610000	123000	7410000	6810000		8400000		60700	3720000	5250000		5430000	4970000		6870000	4960000	4130000	280000		6010000	156000
4774	O76062	ERG24_HUMAN	Delta(14)-sterol reductase TM7SF2	TM7SF2	46405.9	35.9623	7	7	338000	558000		85600		1010000	299000		904000	672000	528000			324000	986000		1200000	624000	208000	422000	786000		2330000	719000	215000	4480000	3640000	945000	722000	588000	970000	4420000		827000	1990000	713000	678000	219000	4680000	1660000		3740000	76200	349000	1020000	4210000	794000	979000		1540000	3700000	413000		4770000				2290000	500000	678000		225000	4470000		5970000	493000	3800000			3540000	254000		4420000	461000	1300000	5680000			3990000	885000		224000	975000		5120000	1220000	511000		5470000	992000	5130000	85400			5820000	9330000		374000	10100000	4890000	8230000	1560000		931000	6940000		646000		7500000	3380000	1080000	539000	9520000		11100000	3660000	9820000	298000		4840000				2700000	541000	1770000				541000	121000	537000			357000	3200000	2320000		822000	323000			1180000	1490000	189000		479000	413000	2460000		942000	807000		909000		2670000	226000		2920000		100000	2600000		2640000	1370000			2760000			2120000				2070000	391000		3220000
4776	Q9Y333	LSM2_HUMAN	U6 snRNA-associated Sm-like protein LSm2	LSM2	10834.5	84.291	7	7	19200000	52100000	5390000	15500000	7060000	955000	6610000	15000000	840000	22900000	1200000	10200000	6970000	14300000	702000	7150000	7510000	196000	1600000	22300000	14900000	7530000	536000	17400000	8980000	284000	785000	12000000	5230000	26000000	14500000	1040000	7550000	10200000	980000	14000000	15500000	5880000	623000	23400000	9470000	1270000	8930000	7570000	13000000	742000	10200000	473000	1730000	22600000	636000	12700000	10700000	683000	10600000	6050000	8600000	309000	10500000	2780000	8130000	1660000	1110000	9770000	1090000	11400000	1000000	6850000	9630000	27100000	15500000	8370000	927000	7010000	7610000	1320000	9950000	19400000	1070000	23600000	5910000	14100000	946000	18300000	827000	5430000	6280000	14800000	747000	19000000	1020000	18300000	7690000	7660000	15200000	879000	8240000	3000000	2580000	27900000	1630000	12800000	13800000	2610000	1460000	4960000	9690000	12100000	1680000	26600000	12700000	2190000	4870000	7550000	1050000	4170000	1600000	9900000	8420000	4930000	9220000	6390000	5580000	436000	14100000	2280000	3670000	11600000	2170000	14000000	1030000	5700000	2870000	6230000	14100000	865000	701000	3870000	20800000	11800000	3090000	4490000	776000	43200000	12600000	9170000	1200000	19300000	402000	9010000	22100000	5330000	7430000	1210000	8730000	591000	2700000	10800000	651000	3590000	5140000	425000	2500000	482000	643000	3910000	9560000	837000	1940000	4870000	237000	4500000	3000000	1200000	306000	694000	4750000	643000
4777	Q7Z417	NUFP2_HUMAN	FMR1-interacting protein NUFIP2	NUFIP2	76121.1	43.3311	7	7	912000	3420000	131000	274000	143000	1750000	732000	269000		325000		229000	1920000	207000			1800000		309000	1020000	782000	504000	1990000	449000	408000	6750000	2800000	2640000	4310000	1840000	1140000	241000	2930000	6100000	806000	5790000	7050000	2630000	3830000	3600000		2610000		5110000	1080000	2620000	4000000	977000	6760000	3280000	2370000	1230000	5420000	2640000	2340000		4960000	1140000	3100000	2150000	2270000	377000	4960000	149000	5000000	972000	1850000			1260000		864000	961000	668000	7940000	5740000	1170000		1410000	2480000		1160000		126000	1760000	7960000	576000			1330000	2950000	2560000	3890000	3360000	9720000	710000	2320000	2340000	4370000	11700000	11200000	12700000	2980000	2080000	6780000		9230000	7530000	9210000	8420000	8150000	711000	9820000	8470000	5570000	9470000	7710000		6250000	2280000	408000			809000	660000	2230000			69800		2260000	1520000			1460000	935000	1950000		2830000	1110000			303000				420000	1740000	1500000		2200000	4240000		3330000		799000	851000	101000	641000	867000		580000		1980000	2330000			2100000	166000		1830000		328000	1990000	1600000	1100000	63500	3330000
4778	Q96DH6	MSI2H_HUMAN	RNA-binding protein Musashi homolog 2	MSI2	35196.7	86.9751	7	7	985000	1840000	87900	1760000	118000	2550000		1040000	1990000	330000	1970000	777000	161000	1340000	2330000	94800	220000	1430000	2990000	1090000	1080000	201000	1730000	2220000	612000	3520000	1980000	7800000	1350000	1660000	3660000	1840000	2210000	2650000	2630000	6460000	6930000	1000000	2200000	2790000	1550000	1530000	6400000	701000	3500000	1910000	3300000	2300000	1480000	1350000	2490000	6370000	964000	2670000	5010000	1510000	1920000	1740000	5320000	2690000	2000000	2400000	2480000	261000	3250000	4680000	1660000	1640000	7090000	5860000	5610000	1510000	2260000	10200000	3240000	2870000	894000	937000	4170000	3870000	194000	795000	2280000	1050000	1830000	863000	938000	1310000	3480000	1620000	3160000	4880000	2030000	2850000	9570000	4450000	5000000	7110000	2830000	5880000	5040000	6720000	7990000	10200000	6880000	755000	8370000	5270000	7780000	7250000	6140000	10300000	10200000	3770000	8490000	8620000	7720000	845000	3620000	10700000	4910000	4140000	2590000	636000	1890000	1490000	1010000	3320000	567000	536000	1730000	3020000	390000	4700000	2690000	1790000	1260000	2080000	2790000	655000	1370000	2200000	1040000	4660000	1770000	3610000	1590000	2580000	1360000	7990000	544000	2890000	1490000	2200000	916000	1320000	2260000	2540000	1290000	939000	1610000	1720000	1840000	859000	1360000	2480000	1230000	1370000	1640000	3660000	1040000	1700000	3090000	854000	937000	1400000	5010000	1210000
4780	Q9UBI1	COMD3_HUMAN	COMM domain-containing protein 3	COMMD3	22151.1	70.0355	7	7	1200000	8870000	3750000	3800000	2110000	5250000	3200000	3320000	5570000	3220000	6570000	778000	5980000	4920000	5600000	150000	6550000	1870000	2990000	4090000	1490000	1760000	1510000	2600000	508000	2580000	2320000	3420000	1930000	5570000	3410000	8720000	3420000	3620000	6630000	3040000	4870000	242000	5110000	2120000	2690000	3630000	1060000	2600000	3430000	2130000	4860000	1940000	4600000	4180000	1890000	1140000	4230000	1440000	3580000	1110000	3290000	1350000	3020000	5190000	102000	796000	4670000	3040000	4870000	395000	3610000	194000	5110000	6740000	293000	153000	5930000	4070000	8060000	3270000	2280000	201000	3280000	4880000	3720000	828000	1640000	5530000	6250000	5000000	2500000	2160000	2690000	1680000	2950000	2710000		1170000	3630000	3070000	11600000	4510000	5600000	6520000	11200000	4190000	1980000	4180000	3040000	7290000	6460000	2280000	3960000	10300000	4580000	997000	12900000	6450000	10300000	1690000	8090000	6960000	2910000	2190000				858000	2200000	2370000	90300	2120000	152000	1380000	862000	4930000		3920000	230000	4230000	844000		1020000	1170000	50800	74700	1400000	10400000	1260000	2490000	1370000	736000	1050000	2800000	1270000	5140000		5860000	3310000	2840000	914000	253000	4000000	1010000		1090000	638000	2670000	576000	2820000	602000	1130000	2230000	93800	1030000	1920000		238000	1340000	714000		4100000
4783	Q9Y3E7	CHMP3_HUMAN	Charged multivesicular body protein 3	CHMP3	25073	75.4893	7	7	1160000	3180000		3060000	3840000	3760000	280000	2640000	3180000	1230000	2830000	2270000	1030000	2680000	2040000	387000	727000	3510000	4070000	3540000	1800000	900000	3640000	4290000	1000000	4410000	4560000	2060000	1630000	4720000	4370000	5050000	1440000	10600000	5380000	1490000	3560000	12400000	5040000	2110000	73400	5340000	3260000	750000	3530000	2800000	4340000	2890000	147000	6170000	5550000	4320000	1430000	4450000	3490000	64400	1270000	1980000	1650000	1880000	13800000	4100000	3000000	537000	4020000	3480000	4140000	242000	3520000	2090000	3870000	397000	1820000	1170000	1580000	4830000	619000	1910000	6400000	4980000	296000	1040000	1840000	1690000	5340000	1170000	1520000	2080000	4210000	1250000	4300000	3580000	1420000	180000	5260000	6410000	2360000	4560000	8750000	7960000	6720000	4020000	5310000	5120000	7640000	806000	5170000	2170000	6880000	9200000	3960000	9930000	4920000	4630000	10600000	6310000	6320000	2660000	1960000	8930000	2600000	177000	1010000	2940000	946000	1300000	154000		1490000	1110000	721000	5260000	23400	165000	1290000	4530000	2430000	1790000	1790000	1110000	276000	207000	1840000	4650000	1120000	329000	1160000	1240000	3970000		2890000	8640000	1920000	5970000	323000	3760000	1440000	1640000	3730000	222000	1420000	3180000	956000	2930000	2770000	1310000	2110000	3820000	1580000	191000	3560000	114000	77400	1520000	2870000	3650000	185000	3510000
4785	Q504Y0	S39AC_HUMAN	Zinc transporter ZIP12	SLC39A12	76666.2	53.6638	7	7	244000	2120000		92900		1000000		58600	2070000	266000	726000			158000	1840000			712000	59500	165000	52500		1260000	312000		1580000	1550000	18600		327000	44800	704000			1180000	32400	186000	66400	878000	200000		840000	78100		57600	1070000	43400	1190000		253000	1380000	255000		1570000	82700			1120000	183000	105000			802000		362000	118000	329000			534000	120000		1250000	47000		2460000		24900	1430000	155000		35800	1430000	297000	697000		60600	24000	1330000	320000	935000	263000			148000	1980000		26200	2160000	1130000	3180000		117000	116000	1990000		9760		3760000	3720000		1870000	3340000		4710000	886000	4390000	56700		407000				277000	74700	307000			14700	45700	48900				157000	1020000	205000		257000	99200			121000	1480000	335000		239000	132000	606000		141000		61000	387000	121000	280000	42000	100000	613000			282000		332000	418000	18800	28700	158000			644000			74000	395000	517000		391000
4787	Q92572	AP3S1_HUMAN	AP-3 complex subunit sigma-1	AP3S1	21732.1	76.943	7	7	1530000	10200000		1410000	227000	4490000	1490000	1830000	1150000	1190000	5960000	406000	1710000	844000	11400000		782000	1390000	1870000	2100000	1880000	2180000	5930000	3370000	615000	526000	3940000	3970000	1080000	1130000	4540000	1510000	1260000	792000	4110000	3070000	3810000	329000	7960000	1910000	375000	4790000	909000	356000	3860000	1430000	2320000	4500000		2150000	3500000	3330000	3090000	359000	845000	186000	673000	1460000	2250000	2580000		1910000	3970000	284000	12400000	2900000	6910000		1320000	2820000	1330000		7690000	3650000	2730000	6710000	743000	2030000	3520000	3530000		3830000	3620000	1380000	4950000	5290000	306000	551000	2260000	1610000	2160000	2610000	58300		6950000	5360000	206000	2570000	5290000	6180000	8720000	4340000	2820000	7190000	4950000		5960000	3530000	10200000	3510000	3970000	5860000	9810000	4910000	3680000	6900000	15300000	2680000	2090000	6490000				4950000	2210000	4090000			1150000	1680000	1650000	1290000			1780000	3610000	828000	841000	1210000	3710000			6430000	4020000	1370000	341000	3960000	1720000	9810000		7100000	786000	2610000	8830000	2300000	10400000	3930000	3080000	3280000	413000	2320000	7590000	2050000	10300000	5490000	542000	2570000	4030000	1420000		9180000			1150000	10200000	2340000		1090000
4788	P49770	EI2BB_HUMAN	Translation initiation factor eIF2B subunit beta	EIF2B2	38989.6	50.6431	7	7	362000	357000				692000	280000	1160000	769000	353000	741000	211000	524000	414000	948000			876000	645000	578000	676000	627000	914000	764000		1740000	895000	939000		1360000	1190000	941000			2280000	152000	214000		828000	1230000		1160000	100000		364000	901000	1020000	902000		818000	1020000	266000		936000	198000	481000	358000	683000	725000	510000	941000	1100000	1070000		830000	570000	634000		759000	677000	188000		1040000	982000	283000	3990000		622000	495000	428000		968000	868000	510000	1120000			2040000	1230000	798000	937000	372000			1070000	1280000		837000	3300000	1320000	4310000		2000000	1010000	5020000		1280000	813000	5890000	2800000		581000	4180000		5380000	363000	3550000	489000		8480000				921000	1330000	711000			1110000	1000000	1270000	453000			3380000	3190000	1680000	1870000	875000	622000			557000	1890000	2330000		4290000	1510000	1600000	748000	4040000	314000	890000	3330000	2550000	461000	1860000	1640000	1750000	265000	1500000	1330000	1570000	1290000	977000	148000	1590000	2020000	1710000		1920000			923000	852000	1330000		1070000
4791	Q86WR0	CCD25_HUMAN	Coiled-coil domain-containing protein 25	CCDC25	24478.8	43.8882	7	7	361000		1220000		1050000	907000	654000			491000			1340000	268000	1970000	1160000	505000			618000	98700	589000			2670000			4380000	2280000	597000	859000		2070000	2770000	386000	114000	199000	4020000		2530000	2050000		260000	3350000					3440000	1550000			2270000			1870000	2410000		1290000	431000	1310000			1680000	1240000		694000	2180000	3150000	4330000	984000	2900000		860000	3300000		1060000		759000	1660000	520000				1180000	5000000	3680000			902000	205000		3000000	4700000	134000	193000	7560000	246000	1430000	9490000	300000	9440000		9610000	1100000	696000	8880000	5450000	5260000	3080000	5200000	980000	4970000	6970000		408000		1520000	3370000	339000	969000		938000				866000			107000			357000	561000			944000		3870000	526000	145000	323000	921000		236000	973000	116000	242000		1210000	460000	699000	109000	447000			313000			725000	199000		200000	540000						391000		295000	599000	168000			1280000
4794	P37268	FDFT_HUMAN	Squalene synthase	FDFT1	48115.3	35.9285	7	7	25800000	65900000	16100000	20900000		46500000		32900000	65800000	27700000	26200000	19000000	19800000	23600000	55900000			44600000	23400000	28400000	21600000	1310000	47500000	32000000	27200000	60900000	56300000	19200000	979000	38000000	25500000	20300000		1750000	54200000	18600000	22300000		47500000	36300000		49000000	22500000		28300000	53200000	19200000	48500000	31700000	33400000	37400000	21500000	3480000	37200000	27900000		23900000	46200000	21200000	33500000	20700000	18800000	46900000	5220000	49900000	27900000	37900000	3960000	16100000	28900000	5660000		57500000	16400000	17300000	41700000	4350000	30400000	44900000	27700000		24200000	47500000	50600000	55400000	3900000	6530000	43100000	52200000	31100000	32600000	35400000	502000	1180000	23000000	37900000		21000000	50000000	40700000	44400000	22400000	32700000	27500000	56200000		15800000	1810000	40500000	32300000	14900000	18600000	42800000		48800000	22300000	49900000	34000000	1440000	30200000				12200000	16300000	6960000	11900000		9220000	12200000	15200000	2750000	1250000		27900000	18900000	12000000	3270000	21200000	20400000	1540000	1990000	15500000	17400000	24700000		31600000	3910000	23900000		29900000		18400000	20100000	18900000	19900000	11300000	22300000	676000		14300000	15800000	5000000	16700000	14100000		18900000	21300000	6820000		17500000			9160000	19700000	14900000		22100000
4795	P20645	MPRD_HUMAN	Cation-dependent mannose-6-phosphate receptor	M6PR	30993.3	42.8496	7	7	1350000	6990000		1350000		4640000		1860000	6130000	1690000	4830000	833000		454000	5540000			4810000	1010000	1880000	323000		4650000	2020000		7870000	6020000	933000		2920000	784000	2240000			3230000	718000	1080000		5590000	1820000		5500000			1190000	6640000	151000	7240000		962000	4450000	818000		6350000	172000			5120000	695000	1680000		1090000	5230000		6470000	1730000	4050000			2160000	1440000		5180000			5690000		1870000	5490000	628000		1210000	5240000	2570000	6690000			2470000	8080000	1510000	3730000	1500000			1210000	6500000		1520000	7740000	6340000	8240000		6980000	6560000	6130000		551000		7450000	4530000		3810000	8940000		12100000	2610000	9090000	2240000		4960000				2260000	515000	1560000			303000	631000	1250000	466000			447000	4470000	2600000		708000	579000			2800000	5780000	1450000		874000	290000	3620000		1010000		459000	4510000	514000	4560000	180000	505000	3300000		296000	3580000		3830000	2970000	229000	525000	4550000	506000	105000	3650000			558000	4570000	3640000		3530000
4796	Q86V88	MGDP1_HUMAN	Magnesium-dependent phosphatase 1	MDP1	20108.9	65.3526	7	7	339000	1630000	1240000	654000	1160000	1050000	1580000	771000	555000	1050000	1170000	651000	1870000	787000	1710000	634000	1270000	432000	422000	641000	1400000	1290000	583000	1040000	1440000	326000	702000	927000	1390000	816000	1550000	2120000	1850000	1440000	1660000	2110000	2020000	1100000	448000	1850000	911000	631000	975000	1430000	725000		1180000	407000	1790000	1450000	1810000	1430000	2100000	436000	538000	169000	1710000	324000	553000	1500000	135000	584000	690000	1380000	2670000	644000	670000	183000	491000	3080000	708000	726000	832000	718000	2710000	1290000	2230000	481000	3070000	2700000	429000	565000	661000	465000	2050000	2710000	1620000	308000	757000	1360000	681000	693000	1330000	1110000	1540000	780000	4290000	1560000		3050000	1020000	3440000	477000	6920000	5500000	994000	1710000	8560000	1260000	9500000	12300000	639000	7400000	11400000	1610000	1120000	1830000	699000	7060000	1370000	1380000	231000	550000	336000	324000	211000	530000	750000	450000	533000	318000	1580000	349000	871000	581000	1230000	485000	531000	329000	524000	439000	281000	212000	2710000	543000	831000	414000	466000	1090000	208000	27800	1770000	282000	953000	308000	121000	549000	405000	1160000	1630000	464000	537000	632000	564000	603000	285000	364000	491000	503000	420000	402000	826000	444000	315000	659000	570000	594000	602000
4797	P56385	ATP5I_HUMAN	ATP synthase subunit e, mitochondrial	ATP5ME	7933.21	68.7432	7	7	18800000	61700000		4600000	339000	62600000	985000	2800000	66500000	19000000	43700000	1780000	512000	2810000	60300000	704000	871000	54000000	5110000	19500000	3440000	391000	55900000	8290000	1470000	95200000	61400000	7320000	793000	24300000	4740000	30100000	1210000	1080000	42800000	4380000	6170000	1070000	46400000	24400000	1180000	50700000	4800000	1470000	3830000	63500000	1310000	84300000	1890000	20900000	33400000	6370000	927000	49800000	2150000	2960000	801000	49100000	6570000	22800000	615000	2730000	48300000	1010000	52600000	4910000	39600000	1090000	3600000	21300000	9710000	896000	60600000	6620000	1250000	44900000	971000	8470000	41300000	19600000	877000	4050000	60200000	7260000	50800000	898000	3050000	6310000	70000000	21200000	42400000	11800000	901000	1020000	7360000	47400000	1640000	6700000	62400000	25200000	42800000	5960000	11000000	8790000	33000000	1000000	7090000	733000	37900000	23800000	715000	6830000	56000000	947000	65600000	9360000	60700000	7960000	886000	23200000				26100000	10400000	13000000	721000		1510000	9250000	11200000	270000	582000		6540000	36300000	20200000	1100000	17200000	5380000	662000	510000	28700000	34300000	6120000		4370000	13800000	36900000		4850000	1070000	1780000	32500000	2160000	37100000	2160000	5530000	32000000	667000	2070000	41900000	1450000	31400000	33800000	1790000	1030000	44600000	1810000	1780000	42700000	1100000	1590000	1640000	49900000	39800000	1360000	37100000
4799	Q9NUV9	GIMA4_HUMAN	GTPase IMAP family member 4	GIMAP4	37533.8	52.1003	7	7	583000	2840000	465000	161000	385000	3870000	1240000	300000	1450000	512000	879000	1310000	907000	259000	3550000	2950000	3100000	109000	1270000	1870000	481000	1970000	1310000	135000	2460000	3700000	870000	913000	2790000	1080000	366000	1850000	1480000	3250000	1100000	349000	332000	279000	1800000	2350000	2610000	2350000	1260000	430000	594000	5130000	277000	468000	2920000	984000	1730000	1240000	1560000	3900000	1640000	81500	3000000	178000	128000	3730000	3040000	123000	2590000	253000	1290000	1020000	1590000	170000	2700000	9070000	314000	325000	953000	231000	4680000	556000	2910000	197000	1260000	4600000	134000	392000	474000	1360000	1650000	968000	503000	625000	859000	1370000	873000	138000	5700000	4120000	939000	1070000	12200000	1120000	22800000	10600000	12700000	10900000	1440000	7520000	13100000	2080000	9570000	336000	5320000	2260000	8780000	652000	6720000	859000	5840000	1480000	3460000	657000	10500000	2050000	529000	1510000	256000	3690000	115000	398000	126000	703000	457000	2480000	937000	1180000	745000	992000	435000	2370000	1890000	1380000	801000	1380000	394000	111000	3130000	1500000	233000	402000	1140000	345000	2440000	493000	1410000	406000	197000	1530000	1110000	521000	495000	190000	3610000	213000	97400	1370000	211000	582000	3400000	65000	833000	5870000	118000	179000	704000	173000	182000	587000	612000	3950000	182000	8610000
4802	Q12981	SEC20_HUMAN	Vesicle transport protein SEC20	BNIP1	26132.4	23.1762	7	7		750000				286000			1560000		1200000				1030000			1430000		220000			1180000			2030000	935000	183000		217000		231000			945000				1190000	316000		1370000				1640000		2440000	101000	564000	899000			911000				1500000	134000	354000			909000		1280000	176000	769000			1190000	84900		1320000	927000		3220000			706000	556000			1130000		733000				2450000	322000	1860000	177000	3300000	58100		7190000			18600000	1130000	8810000				8410000				9870000	19200000			10900000		23600000	641000	12200000	192000		1540000		127000		248000	101000	222000				18800	67800				110000	1140000	440000		762000	120000			673000	459000		47800		443000	1410000					167000		1250000	41800	173000	867000			1930000		1460000	1100000		174000	1570000			1510000				1690000	1690000		1950000
4805	Q6ZSS7	MFSD6_HUMAN	Major facilitator superfamily domain-containing protein 6	MFSD6	88087.9	46.9747	7	7	1090000	5670000		788000		2570000		811000	3740000	1320000	2140000	535000		655000	4160000			3520000	1220000	1720000	911000		2230000	1940000		4950000	3590000	1730000		2450000	1630000	1330000		141000	2600000	546000	702000		2640000	1630000	238000	1580000	421000		1160000	3680000	1270000	4180000		2130000	2550000	1930000		2600000	749000			2070000	1380000	2090000	468000	577000	2930000		4070000	506000	3330000	722000	1350000	2670000	1780000		3200000	1510000		4830000		1310000	2330000	2920000	130000	684000	3990000	1580000	3140000			1670000	4610000	2010000	3470000	1690000		804000	1000000	4500000		761000	5860000	4080000	4450000		1730000	860000	3740000		629000		6690000	2040000		1640000	3770000		7770000	1910000	8270000	810000		1710000				528000	1030000	309000			446000	684000	974000				761000	1220000	596000		248000	1080000			632000	693000	1500000		950000	391000	1240000		1280000		744000	896000	584000	1480000	345000	533000	1010000			1050000		1120000	1230000			591000			1380000				1530000	802000	1860000	980000
4806	Q53GG5	PDLI3_HUMAN	PDZ and LIM domain protein 3	PDLIM3	39232.4	57.8621	7	7			620000		195000	153000						306000	293000	102000	171000		816000	155000				222000		171000	989000		112000		1250000	201000			1070000	966000		438000	886000	969000		301000	888000		238000	1750000		84000	237000		1250000	403000	225000	490000	2350000		219000	4540000	1330000		1150000		4730000	276000	117000	1100000		633000	503000	1700000		900000	675000	1030000		164000	1190000		952000	91600	228000	515000	249000		149000			973000	932000	90700	100000	136000			1910000	6730000	524000	492000	6320000	4330000		3950000	810000	7820000	8720000	7020000	1050000	565000	3940000	6890000	942000	3390000	7230000	10200000	2010000	13700000		2100000	1150000	1430000	1240000	2000000	453000	306000	918000		150000	230000	714000	1050000		76600	303000	295000	187000	933000		243000	151000		262000		385000	290000	220000		231000	1350000		114000	193000	340000		643000					236000			523000	94300		214000			288000	144000		212000	168000	328000	538000	490000				692000
4810	Q99766	ATP5S_HUMAN	ATP synthase subunit s, mitochondrial	DMAC2L	23226.1	56.6823	7	7	858000	3470000	83800	1320000		2560000	688000	80000	660000	282000	834000	453000	586000	103000	1860000		293000	520000	223000	279000	1110000	445000	1100000	695000	127000	1360000	625000	2830000	737000	1010000	1360000	374000	1440000	555000	1840000	1760000	1970000		139000	975000	62400	2250000	244000		1760000	381000	1480000	1700000		1050000	886000	946000	1720000	292000			827000	282000	1090000	751000		735000	1460000	74900	2990000	1600000	1110000		223000	866000			1210000	1520000	951000	1410000	499000	131000	2700000	371000		1420000	581000		2180000	316000	157000	346000	558000	878000	846000	220000			2640000	1310000	1400000	1780000	329000	1320000	2220000	2520000		5070000	2690000		4030000	1340000	2250000	945000		568000	3150000	1070000	444000	1780000	1810000		215000	2690000				743000	158000	595000	73300			215000	313000	138000			202000	995000	777000			327000			1170000	1140000	119000		608000	249000	2050000		728000	167000		1140000		1010000	1120000	75800	926000	136000	440000	1450000	663000	794000	1410000		65000	1160000	218000		987000			60000	934000	1760000		682000
4811	P13473	LAMP2_HUMAN	Lysosome-associated membrane glycoprotein 2	LAMP2	44960.7	78.5674	7	7	11400000	37600000	11000000	17100000	7780000	16000000	5300000	13400000	25800000	10700000	32100000	10000000	8060000	17000000	15900000	10200000	6910000	11500000	20800000	11300000	18900000	5380000	14000000	13000000	10200000	18500000	22000000	13800000	7990000	13300000	11500000	24500000	9980000	7720000	16600000	13000000	19700000	6700000	25700000	13700000	8910000	16000000	13400000	7590000	9860000	24100000	13700000	12700000	9570000	11500000	22900000	11100000	7370000	24500000	12300000	7250000	6900000	9140000	14700000	14200000	6070000	8710000	13700000	6460000	16300000	13400000	10900000	7750000	26000000	13800000	23000000	7620000	20200000	10400000	8640000	12600000	6470000	19200000	22100000	13000000	6630000	7340000	17700000	13900000	22500000	2680000	8230000	10900000	24600000	12300000	17200000	24200000	12700000	8120000	9000000	28300000	10800000	25300000	19900000	16200000	25100000	3930000	12600000	13500000	16000000	8580000	17300000	3650000	16700000	15400000	7840000	6500000	19400000	6150000	26900000	19800000	12100000	9400000	5730000	18600000	9250000	12700000	11700000	17000000	8600000	10000000	4350000	11700000	14500000	7610000	10900000	6690000	2950000	7190000	17100000	24500000	12200000	12300000	15200000	12200000	4900000	6820000	8880000	67600000	21900000	12400000	16500000	13200000	20700000	13100000	17800000	11900000	15300000	35000000	21600000	24900000	13500000	14400000	23700000	5140000	12000000	18200000	14300000	16700000	8690000	20400000	11900000	19300000	8530000	8410000	17700000	5400000	6070000	14000000	15100000	23800000	8890000	24400000
4813	Q8N468	MFD4A_HUMAN	Major facilitator superfamily domain-containing protein 4A	MFSD4A	56265.2	52.1453	7	7	304000	1070000				665000		577000	1310000	218000	308000		129000		878000			1020000	173000	234000			2020000	648000		835000	1250000			514000	156000	230000			1040000	98600			2010000	194000		1330000			429000	742000		963000		916000	1150000	586000		461000	595000			1990000		232000			776000	87600	1720000		1860000			303000	235000		2030000			2920000		1090000	1060000	265000		235000	1510000	1290000	1920000			324000	1610000	400000	1530000	389000				620000			4680000	772000	728000		147000	110000	1220000				1550000	430000			3700000		1140000	237000	3020000	58400		4800000				728000	376000	346000	120000			339000	383000				464000	1690000	664000		512000	566000			783000	597000	481000		624000	414000	1330000		496000		412000	956000		814000	191000	450000	895000			888000		842000	819000	257000	594000	1200000	798000		725000			281000	1020000	839000		671000
4465	P52756	RBM5_HUMAN	RNA-binding protein 5	RBM5	92153.8	36.8792	7	6	395000	4690000	70200		118000	1080000	309000	766000	628000	611000	877000	106000	840000		790000		433000	622000	5300000	3550000	753000	747000	1780000	3190000	655000	594000	807000		694000	751000	1190000	1050000	969000	3090000	2250000	104000	5310000	494000	117000	1130000	233000	977000	1530000	419000	595000	922000	3790000	1180000	453000	449000	887000	976000	1230000	1420000		487000	2520000	556000	5720000	684000	4520000	2320000	1610000	433000	2020000	467000	892000			1940000		578000	1110000	635000	735000	2940000	162000	4530000	415000	4840000		766000	845000		1000000	936000	556000	3630000	1250000	482000	1470000	734000	140000	174000	1500000	7510000	7740000	2790000	6520000	2480000	3360000	915000	1060000	4320000	4050000	2870000	1810000	892000	3060000	3860000	2030000	6190000	2880000	6890000	6540000	2830000	2140000	1390000	1530000	3080000	2120000			644000	482000	700000	105000	403000	392000	176000	831000	223000	148000	173000	5330000	770000	1210000		2840000	907000	171000		482000	507000	3880000	2650000	580000	865000	861000	244000	1990000	404000	927000	637000		517000	1180000	178000	430000	232000	729000	1350000		923000	997000	1190000	458000	1860000	86300	879000	1480000	822000	941000	414000	660000	548000	440000	881000
4472	Q9UBI6	GBG12_HUMAN	Guanine nucleotide-binding protein G(I)/G(S)/G(O) subunit gamma-12	GNG12	8006.22	84.9794	7	6	3280000	9340000	547000	6660000	2080000	4730000	366000	10800000	8860000	3390000	6830000	8910000	2790000	10500000	8840000	1930000	1760000	4830000	4780000	3550000	3370000	1300000	8200000	3510000	1820000	11700000	9080000	5480000	2060000	3760000	4370000	5360000	2000000	2010000	11000000	5080000	7010000		11400000	5780000	2150000	2070000	10300000	1790000	4130000	6190000	7150000	3750000	1760000	2870000	12300000	5850000	1940000	6330000	7750000	1690000	1910000	3270000	2050000	5430000	3710000	6520000	9120000	2460000	7490000	6500000	6650000	694000	3840000	4680000	6220000	2050000	8580000	2660000	2180000	8970000	2470000	7030000	23900000	3100000	2210000	4810000	8770000	8670000	4110000	2080000	3520000	5210000	12100000	2100000	2950000	3710000	2200000	2080000	6400000	6060000	2790000	10100000	7030000	7080000	14100000	2410000	3040000	3070000	6460000		3580000	1940000	11200000	11100000	4820000	5680000	10200000	2070000	16900000	10700000	5570000	6810000	2000000	8430000	2580000		923000	1900000	3450000	1040000		1060000	4010000	3510000	4650000	2110000	1450000	488000	6690000	4810000	2980000	3710000	4700000	7250000	1180000	1690000	736000	8950000	9600000	2070000	8190000	5880000	2330000	1470000	8710000	675000	8000000	3030000	8960000	1920000	4320000	5860000	3410000	1500000	4850000	1360000	5570000	571000	1390000	12800000	6740000	2020000	4180000	2280000	2030000	339000	1800000	7320000	2990000	1540000	1710000	1320000
4490	P56211	ARP19_HUMAN	cAMP-regulated phosphoprotein 19	ARPP19	12323	86.3658	7	6	7440000	5100000	17800000	3610000	21000000		17100000	9300000		5890000	180000	6720000	18200000	4260000	967000	21200000	24600000	1680000	8860000	7740000	6770000	14500000	1390000	5520000	19900000	4360000	106000	4230000	16500000	9390000	6760000	3250000	20600000	26200000	2940000	4590000	10200000	20800000	548000	11400000	23500000	259000	3830000	20300000	6810000	907000	5760000	3790000	4170000	7800000	2660000	7190000	20000000	656000	3290000	10300000	22300000	286000	7990000	10400000	14600000	6150000	898000	24000000	352000	6080000	366000	15500000	6030000	14300000	5850000	19600000	2560000	8530000	19200000	2670000	18900000	9400000		10800000	11300000	3960000	997000	1980000	741000	18900000	18500000	3790000	5520000	7970000	2210000	4120000	19900000	17400000	7520000	129000	22700000	6230000	2910000	10400000	572000	23300000	8420000	6680000		18800000	10400000	30800000	1200000	20800000	52300000	12100000	2180000	25000000	6160000	8120000	3410000	2240000	30000000	14100000	12200000	17800000	10400000	72400	4180000		8400000	15000000	2200000	3490000	3590000	14400000	5000000	12500000	4990000			7750000	4950000	3220000	8490000	8930000		463000	2190000	18700000	5080000	5160000		12300000	5010000	21900000	5240000	95000	7620000		3190000	1490000		13300000	4400000		8530000	1180000		2920000	2390000		2970000	13700000		11700000	8180000	1550000	113000		7800000	196000
4520	Q9Y5J6	T10B_HUMAN	Mitochondrial import inner membrane translocase subunit Tim10 B	TIMM10B	11586.2	24.8764	7	6	1030000	2020000		309000		5850000		565000	2410000		4490000				3990000			2040000		786000			3360000	2200000	133000	9850000	4060000	816000		19900000		4950000		395000	2550000	2020000	684000		1890000	1650000		1540000	398000		701000	7250000	190000	9500000		2020000	3270000	11200000		2770000	514000			2960000	14100000	991000			2290000		4170000	3330000	1820000			4590000	1120000		2930000	193000		2620000		1110000	5060000	3290000			2620000	531000	5460000			1510000	9340000	993000	4180000	422000			379000	7770000		670000	5210000	4270000	3230000		13800000	890000	4860000		1860000	20000000	5720000	5150000		9770000	5420000		3800000	1180000	4720000	1630000		2230000					135000				115000											1390000				221000				1130000																														405000
4546	O95989	NUDT3_HUMAN	Diphosphoinositol polyphosphate phosphohydrolase 1	NUDT3	19471	108.499	7	6	13300000	9490000	34000000	5020000	35300000	4730000	27100000	9210000	2450000	13700000	4570000	7460000	27100000	6450000	4050000	25700000	35800000	2610000	7950000	13100000	8720000	24600000	2350000	7740000	31700000	3010000	3030000	7020000	31700000	15500000	10300000	3430000	30300000	36300000	6230000	7130000	9150000	29700000	3080000	16400000	30200000	4250000	6680000	30400000	8440000	3020000	10100000	2560000	40600000	13000000	4330000	7090000	29700000	1910000	6920000	25500000	32800000	1360000	7230000	17400000	28400000	10600000	4080000	31800000	8530000	11600000	4050000	33900000	7640000	17500000	9030000	29300000	3860000	10600000	28400000	3400000	33600000	8810000	10400000	15300000	24200000	7340000	3040000	6660000	8720000	33600000	34400000	9030000	2450000	13500000	5560000	7790000	27400000	30300000	12100000	5310000	40200000	10200000	4470000	18500000	7840000	38800000	10900000	12100000	11800000	24400000	11000000	38600000	10500000	21500000	42200000	14200000	17100000	37100000	6820000	11200000	11500000	16200000	34200000	19600000	34300000	21300000	23900000	3810000	11500000	1720000	24100000	41500000	6760000	10200000	10400000	38500000	17600000	33200000	13000000	8570000	6270000	6940000	16800000	9000000	15800000	19200000	3760000	11100000	8460000	35900000	13400000	11600000	6940000	38100000	14100000	46200000	16500000	6870000	9160000	3430000	7090000	9120000	5770000	24100000	8450000	3890000	10200000	3230000	3330000	8770000	12400000	5270000	9550000	18100000	4360000	28800000	22800000	8090000	3720000	5430000	25400000	3630000
4576	Q9HCJ5	ZSWM6_HUMAN	Zinc finger SWIM domain-containing protein 6	ZSWIM6	133470	52.8513	7	6	30500000	109000000	16700000	66600000	22000000	40600000	16600000	73600000	37400000	32200000	39000000	55900000	17500000	53000000	36300000	22400000	18700000	32300000	60900000	29800000	69800000	13600000	37200000	1610000	24200000	54000000	43000000	107000000	19200000	35600000	59300000	22500000	14600000	19200000	23500000	45800000	60400000	4950000	35100000	32900000	20900000	31200000	1130000	6300000	61600000	42400000	54200000	54600000	21000000	30200000	22300000	50300000	17600000	33000000	58500000	20200000	25100000	29500000	85800000	32900000	3590000	83000000	27400000	5080000	39400000	99700000	28700000	4110000	47100000	32300000	63900000	5840000	44200000	66300000	4840000	28700000	6610000	65900000	24500000	2650000	4710000	59400000	36800000	58400000	29300000	5290000	38100000	80200000	47700000	30400000	1060000	65800000	4500000	25800000	60800000	29100000	22300000	64100000	44300000	30200000	31900000	23900000	77100000	69400000	24000000	5220000	55900000	17600000	30800000	39500000	15600000	66600000	30500000	4170000	44100000	76700000	49800000	44900000	18200000	49600000	3900000	3030000	2200000	21100000	29400000	10500000	6750000	14700000	1430000	29700000	27800000	5270000	1470000	3510000	124000000	24100000	16200000	56900000	45300000	81000000	1690000	2050000	25300000	29400000	71600000	3270000	93200000	36900000	24800000	3890000	98000000	6220000	162000000	27300000	2020000	33000000	43300000	52400000	23200000	4860000	79800000	29700000	85400000	22700000	25200000	35400000	76700000	28800000	73900000	2160000	26300000	3570000	2580000	39800000	46400000	30300000	2720000	36600000
4577	Q96P50	ACAP3_HUMAN	Arf-GAP with coiled-coil, ANK repeat and PH domain-containing protein 3	ACAP3	92494.7	29.9035	7	6			393000	147000		239000			1410000		935000				1650000		318000	1720000	202000	157000	190000	159000	1710000			3660000	1230000	604000	398000	1230000		2080000	1640000		3320000		336000	163000	3240000	1250000		3630000				3870000		2960000	784000	979000	2790000		1170000	3090000	208000		609000	1930000		1490000		251000	3280000	156000	3170000		2150000		155000				1540000	194000	995000	2450000	504000	234000	5130000				928000		3650000	307000	304000		5310000	1020000	1480000			85800	1850000	3350000	812000	1300000	5040000	2740000	4430000	1620000		1690000	3090000		1200000	555000	2110000	2620000	2650000	1670000	3170000	1660000	3390000	3190000	4600000		361000	3550000	757000		969000	485000	441000	55800	625000				592000		423000	905000	834000	237000	110000		524000		353000	566000	118000	1620000	567000		1080000	415000	251000		1080000				672000	569000	517000		123000	765000		200000			363000			834000			406000		545000		517000	312000	702000	360000
4583	Q9BZF9	UACA_HUMAN	Uveal autoantigen with coiled-coil domains and ankyrin repeats	UACA	162505	47.3031	7	6	527000	189000	725000	3770000	1780000	381000	193000	7880000		620000	640000	384000	334000	8600000	145000		4520000	1110000	1790000	5940000	404000	273000		10400000	182000	1540000	463000		16900000		153000	1890000	225000	2640000	3250000	304000	150000	188000	1610000	90800	2130000	163000		161000	150000	650000	565000	101000	16100000	10100000	140000	1310000	5720000	1070000	1550000	75300		690000	2330000	2860000	3520000		1130000	4160000	765000	11200000	664000	22100000		3050000	1290000	1990000	1470000	498000	1310000	150000	7190000	224000	1910000	195000	325000	476000	770000		417000	251000	314000	688000	626000	636000	1990000	1410000	6460000	119000	1950000	1230000	434000	348000	1570000	870000	601000	3510000	7580000	796000	2480000	84600	532000	1190000	977000	5380000	10600000	6470000	6040000	4210000	2060000	927000	1080000	327000	203000	3940000	121000	245000	4710000	830000	110000	205000	585000	2440000	8950000		185000	616000	254000	649000	9400000	2140000	311000	134000	491000	73300	188000		362000	3780000	319000	1150000	2390000	84300		1260000	2640000	5190000	312000	650000	452000	3100000	12900000	10400000	1520000	3290000	139000	2490000	128000	2220000		90300		1160000	374000	374000	1010000	299000	324000	1850000	4450000	4050000	2300000	3500000
4622	P20702	ITAX_HUMAN	Integrin alpha-X	ITGAX	127829	34.4516	7	6	259000			10900000		2030000	443000	9600000		4530000	10300000	9060000	202000		1050000		448000	1020000	711000	281000			1950000	5050000		1010000	1050000		330000	9480000	2650000	8020000	564000		2510000	1810000	1930000		10500000	5320000		1210000	1540000		1020000	1970000	568000	122000	147000	2070000	7100000	14200000		20200000	21000000	415000	164000	4490000	3910000	8490000	2050000	13000000	4570000	542000	19300000	1250000	915000	821000	2000000	5800000	4690000			1430000		17500000	1350000	4440000	9920000	4660000	108000	166000	1260000	10900000	9110000	727000	516000	1390000	5270000	787000	10200000	4910000		508000	2500000	21300000	421000	17200000	14300000	7110000	20600000		4420000	1770000	15900000	178000	1700000		15300000	12100000	294000	2100000	13500000		30700000	3890000	21700000	4150000	153000	17200000		155000		1670000	660000			227000		50500	3530000				168000	9390000	1270000		1840000	2740000	4090000	406000	3830000	19900000	608000		1890000	1380000	5650000	3860000	600000	220000	30900000	9210000	159000	7730000	1200000	110000	2380000	365000		4220000		1450000	8480000	14200000	20500000	4030000	28500000		3700000	173000	598000	13000000		6290000	141000	1030000
4625	Q8IWE4	DCNL3_HUMAN	DCN1-like protein 3	DCUN1D3	34291.3	37.2832	7	6	159000	445000		210000		431000			638000		621000				289000			554000			43700		213000			1000000	722000			87600		619000	280000	28900	450000				736000	37900		569000			139000	1080000		1080000		206000	1070000			893000				630000		37300			589000		778000		206000			145000			882000		77600	1460000			576000	146000		45400	488000		1120000				996000	184000	1480000				686000	2490000			842000	1230000	922000	145000		114000	1700000		327000		2860000	366000			2240000		1440000		1320000	372000		1060000				128000		93900										661000	205000						227000	937000					226000							213000			396000			446000		342000	275000			434000			432000				388000	468000		260000
4631	Q7Z5G4	GOGA7_HUMAN	Golgin subfamily A member 7	GOLGA7	15824.1	41.3392	7	6	259000	5470000		354000		2970000		869000	3540000	957000	3580000	92900		162000	3220000			2170000		1470000			2580000	305000		3720000	3220000			1840000	222000	4340000			3200000				3940000	1660000		2890000	1660000			2500000	104000	2800000		917000	3810000			3680000	512000			2080000		835000			2610000		4240000		2350000			4840000	159000		3200000			3380000		1880000	2510000	1690000			2900000	636000	5310000			133000	5450000	199000	2590000	309000			279000	6950000		137000	9020000	3000000	10300000		1030000	242000	9020000		469000		9600000	3780000			11800000		10700000	579000	7970000	764000		5260000				2620000	248000	1490000				1010000	369000					2290000	1780000		247000				2960000	9070000			1440000	182000	2470000		1500000			3500000		2600000		136000	2400000			1920000		1760000	2880000	146000		3000000			1860000			178000	2010000	1880000		3360000
4636	Q9UJY4	GGA2_HUMAN	ADP-ribosylation factor-binding protein GGA2	GGA2	67150.3	47.6041	7	6	924000	15200000	860000	950000	1520000	547000	950000	339000	3000000	625000		399000	3470000	307000	715000	750000	694000	2150000	1920000	741000	324000	701000	2780000	22500000	18700000	558000	6870000	2860000	15600000	15000000	27500000	3430000	20900000	17400000	7510000	14200000	23200000	14700000	450000	25000000	15900000	7930000	26800000	13000000	10500000	2130000	28900000	13100000	6440000	10300000	13800000	19300000	15100000	11200000	24500000	10900000	19800000	6700000	29400000	13100000	23200000	1140000	5700000	11000000	6840000	23500000	1570000	12600000	35000000	15400000	24300000	16100000	1040000	23900000	19800000	699000	2280000	16000000	7490000	12300000	444000	420000	1050000	668000	10000000	14800000	14900000	18500000	4930000	12800000	9610000	23900000	15600000	21200000	42500000	16900000	17000000	2860000	10500000	12900000	10900000	17200000	23900000	18600000	7110000	5060000	20500000	9770000	11200000	16600000	13500000	24700000	7610000	17700000	5390000	22600000	16800000	10100000	18900000	21700000	3060000	8260000	6210000	3050000	66600	517000	2080000	9590000	372000	484000	12900000	6790000	2740000	1910000	7630000	2730000	7410000	1170000	13800000	13900000	3100000	6580000	5000000	535000	6590000	821000	7640000	5870000	7150000	10700000	3340000	7490000	3200000	3340000	12700000	2700000	18600000	12900000	6500000	1510000	505000	5660000	13600000	768000	9050000	29800000	10700000	5890000	1210000	5650000	6920000	2540000	6170000	2870000	3850000	6240000	13100000	10100000
4674	Q96S90	LYSM1_HUMAN	LysM and putative peptidoglycan-binding domain-containing protein 1	LYSMD1	25003.2	68.973	7	6	3400000	1110000			1050000	390000	897000	511000	1230000	3020000	1720000	60600	1220000	100000	423000	1780000	340000	369000	471000	309000	867000	1140000	308000	5520000	14000000	154000	347000	570000	11900000	612000	788000	221000	12600000	11500000	355000	414000	433000	12400000	288000	7800000	14400000	483000	282000	734000	447000	2020000	433000	355000	166000	6650000	1960000	312000	11300000	183000	236000	11800000	11300000	307000	627000	6440000	333000	7620000	173000	9980000	895000	8090000	351000	659000	131000	7450000	534000	12900000	290000	569000	12800000	1790000	10400000	402000	1400000	5570000		709000	200000	112000	724000	13700000	13700000	9340000	199000	396000	531000	6760000	15500000	17900000	760000	529000	17700000	948000	2040000	9930000	393000	2430000	1550000	1390000	2480000	116000	758000	1900000	2020000	7520000	15800000	1650000	4380000	3570000	979000	904000	910000	614000	9380000	827000		321000	126000	175000	138000	99100	331000	628000	83600	157000	7870000	498000	55600	478000	402000	253000	2270000	40800	313000	104000	223000	144000	207000		256000	16000000	507000	301000	286000		431000	307000	335000	101000	294000	157000	215000	66500	154000	154000	89700	379000	215000	85500	190000		230000	393000	153000		120000	21600000	374000	79600	362000	306000	260000	82400
4683	Q9BQ16	TICN3_HUMAN	Testican-3	SPOCK3	49428.9	42.2547	7	6		554000		744000				1630000	69600	189000		1450000		4380000	1430000	298000	755000	124000	860000	541000	1080000	559000		4540000			936000	1140000	700000	143000	900000	1880000	1700000	1010000	1570000	1280000	1560000		71300	649000	122000		1620000	283000	742000		1200000		283000	653000	1530000	780000			1150000				4300000	180000	829000	4090000		1220000	407000	5520000			1310000	155000	2070000		1020000	2520000	1220000	80300	1310000	958000		268000	515000	953000		996000	388000		1780000	1200000	279000	521000	1270000	1410000	610000		1110000	419000	1020000	3790000	393000	2010000	795000		5910000	1960000	3850000	911000	3590000		641000	1900000	808000	1840000	553000	1000000	975000	1780000	822000	495000		1260000	128000		145000	1040000	1210000	608000		2510000	1220000	186000	1640000	273000		1020000	2670000	304000	242000	1940000	2030000	1650000			358000	2540000	1880000	324000	1680000	1870000	459000		1590000		2450000	823000	1260000	785000	1520000	1110000	930000		1320000	597000	1810000	467000	903000	2340000	1850000	1380000	1970000		906000			1190000	394000	1030000		1340000
4695	Q13243	SRSF5_HUMAN	Serine/arginine-rich splicing factor 5	SRSF5	31263.8	61.2839	7	6	1630000	3020000		4430000		989000		5430000	811000	676000	748000	4400000	165000	4050000	1430000		72300	92500	5440000	1740000	5260000		1450000	4980000	102000	1660000	1640000	6690000		1960000	5490000	976000		209000	1640000	3870000	5600000	79600	1150000	62300		418000	1850000		4940000	4150000	6610000	294000		2310000	1810000	7020000		1240000	4520000			973000	7080000	1170000		5250000	1670000		896000	7820000	1080000	423000	4910000	2220000	4940000		108000	6930000	138000	5400000		226000	1270000	2810000		4370000	975000	2510000	1100000		245000	2310000		1870000	999000	6480000			9730000	1320000	211000	6580000	7990000	6030000	989000		6820000	9980000	1230000	248000	8140000	6130000	1250000	6000000	1400000	8000000	1400000	362000	396000	8390000	797000	865000	64600	5700000			1250000	611000	1720000	1070000		938000	2660000	1280000	1470000	637000	70000	1330000	4000000	2440000	881000	2870000	2360000	3140000	49900	88200	1670000	702000	4720000	660000	5780000	2530000	1130000	633000	4070000		4230000	1250000	2070000	2090000	3870000	4350000	1450000	660000	2860000	1060000	4780000	850000	1140000	2590000	2670000	1700000	3650000		1090000			2340000	1710000	2580000	843000
4705	Q8IV50	LYSM2_HUMAN	LysM and putative peptidoglycan-binding domain-containing protein 2	LYSMD2	23463.2	73.0741	7	6	1070000	1150000	134000		3130000	1390000	3750000	360000	878000	609000	843000		3560000	153000	2340000	1730000	3410000	298000	511000	2650000	3900000	2750000	135000	1880000	2170000	1360000	1070000	778000	1850000	1320000	711000	1760000	4730000	4250000	3400000	501000	2150000	4620000	2710000	1750000	547000	1820000	395000	5010000	447000	1260000	1520000	1150000	166000	782000	3570000	1810000	3770000	1640000	320000	460000	5640000	543000	2440000	895000	1560000	540000	1990000	2220000	2710000	1940000	3420000	2890000	322000	1400000	689000	3120000	1120000	2090000	5310000	1110000	1220000	506000	3930000	2930000		806000	910000	3370000	2290000	5330000	4330000	503000	2240000	992000	1350000	557000	4020000	4580000	4240000	1100000	6280000	876000	1170000	1640000	3450000	6080000	971000	1280000	2150000		812000	4380000	3870000	4050000	5330000	1340000	8920000	5060000	3000000	1160000	2150000	761000	3610000	604000	158000	273000	195000	496000	103000	239000	1040000	507000	135000	136000	237000	3030000	55600	440000	369000	6440000	680000	851000	642000	271000	190000	434000	433000	883000	112000	464000	509000	341000	1070000		739000	857000		805000		4280000	112000	66500	807000	1560000	89700	1040000	238000	379000	321000		175000	842000	128000	344000	808000	619000	421000	152000	612000	938000	645000	433000
4724	P52569	CTR2_HUMAN	Cationic amino acid transporter 2	SLC7A2	71673	23.5872	7	6	952000	2230000		245000		754000	42700	312000	1950000	467000	542000	180000	245000	676000	2780000			1830000	529000	1360000			2060000	722000		2250000	2050000	202000		1110000		1300000			2990000	374000	463000	965000	2690000	755000		2630000	392000		147000	1660000	774000	321000	78100	1280000	2460000	326000		1580000	1370000			1530000	385000	1240000		167000	2110000	405000	1980000		906000	88200		295000	45500		698000			2000000		522000	3570000	708000		92800	1520000	707000	2160000			343000	4490000	479000	2280000	973000	25400	25200	120000	2550000		206000	4770000	4770000	5080000		501000		4560000	1530000			10700000	8490000	73400		8820000		4250000	84800	2990000			1020000			219000	2350000	176000	1620000			61500	368000	298000				62500	2400000	1850000	225000	235000					6240000	34200	71800		189000	1900000				60900	1840000	107000	850000	523000		982000			872000		607000	395000	585000		695000	118000		826000				1190000	1140000		1450000
4725	Q8WY21	SORC1_HUMAN	VPS10 domain-containing receptor SorCS1	SORCS1	129635	53.3106	7	6	1370000	4970000	760000	2280000	1150000	11000000	2370000	2520000	1240000	629000	7360000	2790000	99100	2100000	11000000			2810000	4010000	2940000	4270000	488000	3730000	7430000	2760000	7140000	2000000	6310000	1170000	7940000	6690000	511000	134000	1450000	11800000	5310000	8570000	585000	6860000	4550000	5490000	5780000	3800000	8210000	3070000	8590000	4000000	3580000	603000	3200000	2550000	4280000	5600000	4840000	4330000	515000		5080000	2930000	4690000	2070000	5640000	4830000	1350000	14000000	4010000	5390000	2920000	2410000	12100000	4180000	7800000	5940000	7380000	2180000	3680000	892000	3640000	2270000	1920000		3240000	2270000	5740000	630000	17700000	1610000	2910000	2860000	4170000	396000	8600000	1060000		9090000	3260000	2380000	10100000	2950000	15500000	11800000	8170000	3200000	4320000	1370000		9980000	4160000	18400000	8320000	4740000	14800000	13100000	3490000	5070000	10400000	7880000	5710000	43800	22300000		2140000	379000	1610000	753000	1550000		1750000	1410000	872000	916000	129000	518000	851000	6500000	5970000	1250000	2070000	2110000	5280000	350000	554000	1390000	6300000	5170000	652000	2180000	1650000	1770000	1470000	4060000	14100000	2320000	2030000	2660000	2270000	1660000	2170000	1790000	679000	1690000	1870000	1620000	2730000	1960000	1740000	1550000	1820000	2460000		12900000	152000	469000	1590000	1920000	1820000	762000	149000
4729	Q9UQ52	CNTN6_HUMAN	Contactin-6	CNTN6	113956	35.1813	7	6	282000	188000	926000	272000	592000			80500	52900	700000		222000				214000	631000		289000	159000		941000	63000	293000	469000		176000	394000	166000	630000	572000						502000	1820000	61900	1410000	818000	1290000		1410000	379000	151000	1450000	83800		386000		249000	1700000		171000	501000			315000	1700000	789000	488000		176000	2400000			124000	778000	851000	347000	137000	124000	3620000	3530000	261000	1300000	1270000	1670000	1220000	947000	312000	243000		1000000	124000	1220000	366000		420000		1610000	2020000	5450000	2840000	616000	1150000	1810000	1550000	4230000	3170000	350000	2740000	1660000		93300		923000	1420000	2110000	1520000	1260000		4420000		3690000	2110000	2290000	1290000	106000	550000	285000		306000	461000		160000	743000			592000		292000	471000	255000			9950000	524000	796000	3050000	300000	593000	745000			382000			505000	718000	2830000	10000000	747000	156000	494000	517000	233000		10200000	373000	726000		211000		347000			320000	1310000		1250000	143000	432000			1560000	805000
4743	Q96L93	KI16B_HUMAN	Kinesin-like protein KIF16B	KIF16B	152011	49.0772	7	6	263000	811000	133000	499000	352000	752000	242000	35600	929000	369000	986000		229000	393000	731000	928000	298000	1320000	236000	735000	508000	536000	940000	437000	517000	2090000	1370000	729000	130000	760000	479000	823000	726000	1020000	1290000	117000	457000	1080000	847000	595000	554000	470000	144000	807000	229000	1130000	197000	844000	587000	429000	597000	378000	182000	717000	74400	344000	576000	578000	200000	370000		179000	980000	409000	1020000	429000	762000	80200	112000	873000	526000	669000	711000	260000	505000	774000	741000	226000	1260000	487000	651000	287000	4820000	54100	1310000	337000	466000	150000	1080000	408000	1050000	363000	482000	705000	633000	1040000	877000	499000	3730000	2050000	2550000	1480000	467000	764000	3410000		4020000	1100000	3340000	2330000	780000	519000	4000000	1250000	4170000	1460000	1830000	452000	1020000	1440000	893000			569000	535000	278000	671000	1540000	402000	358000	179000	528000	44400	166000	928000	1120000	6860000	539000	1050000	605000	572000		712000	179000	910000	146000	998000	863000	1040000		636000		1160000	961000	690000	1600000	433000	498000	480000	881000		718000		692000	842000	360000		1270000	49700		1000000		548000	470000	1130000	606000	707000	1180000
4747	Q15759	MK11_HUMAN	Mitogen-activated protein kinase 11	MAPK11	41357.3	46.373	7	6	1380000	3350000	342000	744000	844000	4000000	1520000	1630000	4120000	2560000	3100000	233000	1120000	269000	3890000	341000	2780000	2860000	16200000	1720000	662000	1240000	6870000	481000	5650000	4020000	4160000	3450000	5550000	1630000	820000	2510000	1800000	5950000	3820000	583000	967000	357000	2970000	1940000	442000	4680000	267000	433000	590000	4170000	8840000	5280000	524000	1400000	7510000	181000	5680000	2590000		342000	466000	2890000	280000	2080000	150000	359000	3680000	420000	3800000	375000	3970000	5870000	187000	1890000	319000	306000	3650000	312000	1170000	3630000	631000	264000	3360000	1870000	156000	610000	3490000	159000	3790000	1310000	621000	412000	8370000	1660000	3160000	316000	3260000	310000	674000	3640000	824000	488000	4700000	2150000	4120000	840000	272000	704000	4030000	386000	846000	850000	4470000	3800000	1070000	319000	4970000	2950000	5620000	735000	4940000	323000	4650000	3090000	625000	234000	103000	1680000	1020000	1150000	414000	899000	287000	877000	947000	870000	104000	354000	618000	2510000	1800000	94500	1360000	604000	252000	240000	2330000	2920000	155000		581000	1060000	2970000	432000	1060000	5050000	152000	3170000	151000	3790000	833000	435000	2450000	2190000	352000	3280000	337000	2500000	2210000	163000	1510000	3640000	307000	282000	3380000	1550000	1040000	286000	2830000	2350000	1060000	2890000
4782	Q5ST30	SYVM_HUMAN	Valine--tRNA ligase, mitochondrial	VARS2	118490	43.6587	7	6	5350000	3850000	9670000	6810000	1210000	1960000	1070000	9290000	2280000	5030000	2210000	8200000	2040000	9660000	1460000	13300000	1370000	2400000	6470000	4800000	6560000	2160000	2400000	5380000	5870000	3440000	3270000	8190000	11600000	9940000	9010000	2420000	6440000	13000000	2890000	6980000	8810000	5940000	4770000	5130000	6260000	6200000	8900000	4310000	7380000	3340000	7780000	2310000	6290000	8240000	3630000	8280000	11300000	4740000	9430000	4250000	5890000	5110000	9290000	8740000	8250000	8110000	5980000	6240000	10400000	11100000	2280000	5340000	9200000	10700000	11200000	6150000	3060000	8620000	5760000	6790000	3610000	8630000	2760000	4500000	6050000	2400000	2360000	8520000	2330000	4470000	5240000	10700000	9520000	5980000	6290000	8650000	5710000	6040000	8290000	7360000	15600000	10200000	9330000	9940000	5480000	15600000	11400000	9880000	6770000	8010000	11400000	10800000	6470000	10100000	6870000	9440000	2340000	5020000	12300000	9640000	8250000	9410000	12200000	15200000	11100000	5610000	12400000	2480000	5290000	1260000	1040000	5250000	7030000	2890000	6670000	3760000	1340000	5540000	10600000	4750000	1510000	17100000	10400000	7570000	1480000	8630000	1730000	4490000	10400000	1670000	11300000	4120000	3570000	5690000	8460000	1910000	17800000	4110000	23200000	2150000	9160000	3340000	2690000	2980000	8460000	2990000	19700000	3250000	2680000	15400000	6800000	732000	16500000	7730000	1070000	2820000	8160000	8700000	2950000	914000	6920000	1150000
4789	O00712	NFIB_HUMAN	Nuclear factor 1 B-type	NFIB	47441.9	45.0808	7	6	1500000			792000	4240000		2630000	1790000	270000	863000	860000	3090000	3510000	2550000	269000	2590000		674000	994000	2240000	3880000		694000	862000	2320000	163000	1090000	1070000	2320000	841000	3920000	172000	3400000	3040000	1360000	991000	2240000	2420000	1440000	2450000	1880000		3900000	840000	3150000	1730000	1740000	1180000		872000	1530000	3660000	1210000	941000	3250000	878000	2450000	896000	3350000	2550000	340000	3470000	1250000	2970000	188000	4050000	1180000	729000	2990000	4930000	3380000	2730000	138000	4970000	450000	1160000	3820000	3310000	1800000	3440000	1240000	162000	1110000	1780000	2050000	2580000	3020000	3050000	1380000	1950000	856000	941000	2930000	3070000	3140000	2450000	5890000	2800000	2780000	5380000	4420000	8150000	1860000	3130000	3350000		5870000	11500000	4210000	6060000	14200000	6070000	3470000	12100000	3100000	6540000	897000	3340000	11300000	4100000	195000	278000		373000	786000		460000	2000000	338000	232000	893000	1330000			1670000	443000	756000	1040000	1370000	1970000	267000	259000	433000	3310000	972000		936000	967000	233000	1670000	1020000		2210000		938000	152000	1780000	2170000	516000		2570000	1000000	2160000	518000	501000	2480000	1660000	1110000	1660000	228000	584000	776000	336000	1070000	820000	359000	445000	719000
4790	Q96T83	SL9A7_HUMAN	Sodium/hydrogen exchanger 7	SLC9A7	80131	41.5413	7	6	1490000	2660000	601000	822000		2170000	808000	2010000	1590000	1880000	1040000	508000		404000	2010000		662000	1280000	1900000	965000	722000	1020000	1590000	2040000	1140000	1960000	1970000	2030000	687000	2800000	2490000	1600000	632000		1540000	1030000	1150000	1210000	1890000	2400000		2080000	268000	1080000	1020000	2230000	1380000	1820000	597000	1310000	1610000	1120000		1510000	1280000	643000		1570000	1850000	2290000	1010000	1110000	1700000	1260000	2600000	1340000	1800000	991000	431000	4560000	481000	954000	1780000	1410000	760000	3600000	1260000	2480000	2810000	2880000		1010000	1680000	1090000	1830000	1040000	1680000	1190000	2380000	1950000	2070000	2410000	1860000	907000	819000	4300000	895000	1150000	5030000	9810000	7120000	1860000	1510000	2940000	10000000		723000		5970000	10300000		811000	10500000	2220000	6950000	7840000	7810000	4090000	2840000	10100000	732000			1110000	537000	538000	602000	1100000	549000	559000	968000			1060000	1030000	854000	560000	603000	1750000	950000	332000	333000	459000	1640000	814000	1070000	1330000	883000	974000	662000	1350000	1360000	1170000	2530000	1040000	1400000		397000	419000	472000	125000	1220000	562000	1190000	783000	302000	68200	1450000		303000	1140000	744000		256000	1360000	1300000	518000	1630000
4803	Q01650	LAT1_HUMAN	Large neutral amino acids transporter small subunit 1	SLC7A5	55010.2	76.0751	7	6	1990000	12600000	95700	1900000		7000000		2370000	9710000	2030000	8970000	1670000		1810000	31900000	141000	498000	26200000	8190000	2180000	509000		30100000	9840000	180000	44100000	6970000	7340000	828000	15000000	6670000	3480000	3430000	2370000	6100000	5210000	6170000	4340000	6270000	12400000	3910000	5970000	555000	3840000	5560000	33800000	4090000	41100000		10600000	17200000	5840000	135000	24000000	4320000	4290000	4150000	22800000	5810000	2580000	2150000	4310000	25300000	218000	8620000	6950000	21700000		4780000	14500000	8520000	1420000	7810000	4460000	1060000	7220000	1550000	10700000	6600000	11700000		2100000	30000000	4410000	22400000		1680000	8630000	9960000	10100000	25700000	11200000	134000		1630000	6260000	2060000	6210000	32100000	14600000	9110000	1880000	8310000	1690000	6290000		4330000	3750000	7550000	15400000	4220000	3210000	6830000	1120000	9390000	2170000	34000000	1390000	2470000	14400000			445000	9000000	1390000	2000000		334000	298000	1220000	4910000		141000		1050000	5540000	4290000	673000	1610000	4250000			3930000	17600000	1200000		1820000	1650000	7310000		1550000		916000	3870000	1320000	18200000	2980000	1180000	6720000		558000	8520000	414000	6040000	15300000	1510000	827000	13900000	494000	91300	15100000			905000	4410000	8200000		13600000
4319	Q13491	GPM6B_HUMAN	Neuronal membrane glycoprotein M6-b	GPM6B	28988.8	85.1738	7	5	20200000	66400000	1580000	14200000	2560000	49100000	2590000	21500000	72800000	18000000	54200000	12000000	1830000	14700000	49000000	1330000	1050000	42900000	15300000	20600000	9330000	963000	46400000	18800000	3180000	68700000	55900000	9060000	588000	24800000	10800000	50600000	2210000	1760000	56700000	8650000	9650000	2760000	53700000	23500000	2550000	55600000	20700000	1800000	11500000	47300000	8420000	46900000	2370000	18500000	48200000	10300000	2510000	56800000	15800000	1460000	1760000	34900000	9600000	25100000	6150000	12500000	48200000	3910000	50300000	11400000	41000000	2260000	12900000	25000000	22600000	2250000	58800000	7000000	2660000	45100000	3010000	20200000	54600000	21800000	2380000	10800000	50100000	38800000	50200000	2830000	4030000	21100000	73700000	21200000	37300000	18900000	1970000	1230000	10400000	51100000	556000	9560000	68800000	26900000	63200000	3710000	15200000	7950000	49100000	984000	8950000	2360000	43300000	24700000	3010000	10600000	43500000	2300000	60900000	15500000	44700000	21000000	3140000	25400000	1270000	993000	910000	12100000	11100000	10300000	606000	2030000	6450000	11000000	11500000	2380000	509000	704000	14900000	23500000	14500000	4700000	15200000	12200000	744000	1650000	12800000	47900000	16400000	514000	23000000	14800000	20500000	978000	19300000	2780000	17600000	29400000	21300000	20000000	9640000	13600000	19500000	1380000	7440000	14800000	5660000	15200000	10700000	10300000	7890000	19700000	8380000	1210000	14100000	1210000	470000	7530000	16400000	15200000	554000	23200000
4433	Q13185	CBX3_HUMAN	Chromobox protein homolog 3	CBX3	20811.4	87.9335	7	5	4450000	10900000	5640000	2940000	4610000	5680000	4230000	3790000	1500000	4100000	5590000	4890000	8520000	4000000	5480000	3650000	6860000	3780000	3130000	4340000	3530000	4990000	2130000	4810000	5100000	5870000	5360000	2810000	7090000	5540000	3160000	7080000	8290000	7600000	6770000	3010000	5960000	5880000	2010000	5590000	5020000	1970000	6340000	2080000	3560000	4900000	5040000	4430000	3440000	4080000	4680000	4130000	6010000	1840000	2580000	3610000	5170000	2470000	4810000	5210000	6070000	3460000	4310000	6240000	3850000	3780000	4970000	5350000	3760000	2470000	3340000	6290000	4220000	3910000	4080000	3670000	5100000	2720000	7530000	4830000	3540000	3960000	1950000	2540000	6980000	7410000	7560000	2260000	5220000	4330000	4120000	3070000	7720000	6340000	3670000	2150000	9900000	6110000	4760000	5640000	7560000	8750000	3180000	8540000	8440000	8530000	7570000	9990000	5370000	5090000	10400000	4690000	10300000	8610000	8010000	7470000	5230000	1550000	5130000	2380000	2130000		11000000	2050000	3890000	1570000	4510000	2170000	2350000	1480000	4060000	3940000	3480000	1860000	3030000	5470000	2970000	853000	2230000	4300000	4140000	5200000	1660000	7850000	4370000	2250000	5030000	5010000	3410000	1840000	6360000	4660000	2760000	5900000	500000	3140000	4550000	1790000	4900000	7460000	4120000	2010000	4850000	1510000	1750000	5560000	3760000	3860000	4510000	6280000	2860000	6630000	5770000	2640000	1120000	3390000	10600000	2490000
4584	Q9NSC5	HOME3_HUMAN	Homer protein homolog 3	HOMER3	39836.3	45.096	7	5	2940000		2350000	2660000	2240000	2520000	2260000		749000	2640000	1490000	3080000	9420000	2470000	4650000	2580000		4280000		3830000	2640000	2500000	3620000	5800000	10200000	4230000	24300	8150000	8390000	707000	12500000	242000	13500000	9350000	3180000	8400000	8810000	8800000	835000	7440000	8720000	7240000		8950000	5980000	1350000	6090000	3960000	11100000	5890000	7380000	7580000	11000000	5700000	6490000	6470000	8730000	2080000	6240000	8570000	6530000	2470000	5950000	4800000	1350000	6940000	5160000		6250000	11000000	9200000	7240000	3760000	9810000	14900000	6920000	7520000	5940000	2220000	7780000	513000	327000	1230000	2600000	7250000	12900000	8730000	4850000	2160000	5370000	7620000	7220000	5070000	6040000	10500000	9560000	10900000	10100000	9950000	12900000	10400000	18500000	11800000	10700000	9870000		11800000	15600000	11500000	11900000	21600000	1410000	6920000	11100000	10700000	13300000	11200000	12800000	12400000	1350000	1450000	510000		3170000	2090000	1840000	798000	1570000	453000	806000	5060000	2000000	546000	795000	1310000	4870000	7150000		3350000	3720000	428000	695000	3800000	3380000	1170000	5520000	2290000	2540000	5880000	480000	3370000	1700000	1350000	5300000	1140000	5440000	4470000	6880000	4230000	1860000	1280000	4460000	1550000	4450000	2800000	2300000	893000	4120000	747000		4380000	2280000	542000	1650000	3340000	1450000		4500000
4592	Q9HBW1	LRRC4_HUMAN	Leucine-rich repeat-containing protein 4	LRRC4	72717.3	42.0711	7	5	641000	1940000	1020000	102000	1500000	2390000	196000	185000	1380000	523000	1290000	873000	184000	815000	2620000	557000	1070000	1380000	2690000	467000	1250000	1000000	2010000	210000	488000	3090000	1190000	1270000	422000	1020000	744000	417000	560000	439000	1580000	49500	171000	520000	752000	292000	614000	424000		506000	833000	1710000	1110000	2260000	2260000	3760000	1380000	839000	282000	1560000	382000	1490000	675000	1370000	166000	3920000	992000		1770000		1820000		2120000	526000	2990000	250000		449000	1530000	168000	218000	1680000	460000	33600	726000	2140000	313000	123000	2040000	1200000	1970000	191000	520000	421000	2460000	2820000	628000	1760000	487000	627000	257000	2290000	661000	195000	1860000	5550000	659000	5340000	83100	153000	1250000	303000	121000	344000	1830000	2020000	6550000		1700000	242000	1610000	1460000	2050000	664000	2400000	5350000	252000	147000	453000	486000	737000	468000	1090000		997000	161000	2140000	623000	118000	954000		801000	469000	637000	51700	98100	642000	946000	472000	1270000	600000	1290000	425000	141000	179000	6930000		932000	530000	384000	634000	718000	532000	1920000	392000	1000000	576000	171000	424000	222000	361000	567000	497000	587000	671000	1030000		889000	1180000	402000	479000	325000	578000
4612	Q9HCJ2	LRC4C_HUMAN	Leucine-rich repeat-containing protein 4C	LRRC4C	71949.7	44.63	7	5	230000	703000	501000	102000	498000	1430000	196000	185000	1410000		1020000	1140000	184000	105000	2440000	557000	311000	1660000	227000	361000	1250000	333000	2140000	134000	488000	1710000	1100000	1530000	422000	416000		417000	560000	439000	1340000	49500	171000	520000	1480000	206000	614000	1100000		506000	833000	1030000	81600	1990000	910000	363000	394000	839000	282000	1220000	122000	517000	675000	1420000	166000		454000		1660000		922000		794000	399000		349000		449000	1150000	168000	218000	1500000	460000	533000	833000	674000	208000	123000	1690000		1770000	191000	520000		1980000	92600	834000	161000	487000	627000		1370000	661000	195000	1110000	947000	1000000		83100	153000	1850000	303000	121000	344000	1960000	1400000	328000	561000	2780000	242000	2200000	195000	2910000	569000	359000	815000			453000	565000	674000	577000	929000		99800		163000	623000		954000		469000	281000		51700	98100	557000	836000	357000	1270000	92700	1080000		71500	452000			672000		384000	98000	1050000		1440000	469000	803000	275000	632000		408000	335000	138000	223000	166000		606000	193000	677000	1010000		901000	263000	448000	282000
4620	Q4KWH8	PLCH1_HUMAN	1-phosphatidylinositol 4,5-bisphosphate phosphodiesterase eta-1	PLCH1	189223	36.1878	7	5	1340000	4160000	15600000	4980000	12600000		9850000	2640000	324000	5730000	1370000	1480000	1710000	1250000	463000	1390000	13600000	944000	535000	903000	387000	8660000		357000	1170000	702000	453000	414000	11100000	6220000	555000	1710000	12200000	13800000	1550000	394000	636000	1150000	1240000	850000	729000	2300000	439000	2400000	705000	273000	5320000	589000	1530000	5950000	1560000	6050000	10100000	418000	581000	12800000	2400000	364000	669000	6530000	13900000	3350000	1350000	1640000	799000	952000	488000	14500000	554000	6690000	759000	13600000	419000	626000	11200000	1190000	8350000	276000	2090000	787000	11800000	2530000		916000	944000	10500000	1540000	478000	980000	609000	927000	381000	2320000	11400000	757000	1310000	2170000	650000	923000	8160000	1610000	15000000	2420000	1100000	2680000	13100000	941000	12200000	2650000	6300000	11900000	562000	1130000	1810000		3540000	925000	969000	2840000	2230000	36100000	35200000	25400000	496000	863000	114000	19200000	34400000	942000	838000	954000	6100000	14000000	30600000	6140000	2100000	696000	1490000	10900000	869000	16700000	22700000	833000	2040000	7460000	41900000	3690000	7880000	1530000	38300000	4100000	6240000	6050000	942000	7780000	370000	859000	7960000	960000	4860000	1050000	503000	5880000	329000	442000	1960000	1270000	552000	1450000	22100000	522000	22400000	4720000	1230000	534000	959000	21100000	450000
4672	Q12857	NFIA_HUMAN	Nuclear factor 1 A-type	NFIA	55944.2	58.6574	7	5	278000	923000	29500	1120000				999000	270000			2170000		1510000	269000			161000	1060000		1680000	80900	140000	630000	290000	163000	376000	1290000	279000	423000	656000	172000	213000	233000	528000	1900000	2280000	151000	631000	757000	509000	820000	3720000	425000	484000	1300000	3080000	244000	42300	171000	791000	1390000	297000	499000	2740000	226000	494000	117000	754000	1540000	420000	1920000	259000	106000		1860000	378000	703000	2900000	3230000	4710000	119000	216000	3470000	133000	1230000		1210000	645000	2740000		616000	510000	1830000	314000	133000	467000	861000	237000	261000	307000	2640000	3030000	1350000	3430000	1620000	6180000	5360000	1250000	4040000	3430000	8640000	1690000	4670000	4820000	78000	4700000	6750000	3590000	5310000	19700000	4080000	5140000	18200000	3760000	6000000		1410000	7330000	7590000		1110000		160000	975000				725000	362000	1630000	1460000		1240000	3050000	381000		2100000	2250000	632000		942000	99900	1790000	2640000	259000	2650000	1700000	233000	296000	1460000	1210000	4380000	324000	2240000	152000	1200000	2110000	516000	60300	2370000	144000	1220000			3730000	1180000	156000	2550000	228000			236000	1910000	156000	217000	135000	237000
4681	Q6YHU6	THADA_HUMAN	tRNA (32-2-O)-methyltransferase regulator THADA	THADA	219607	72.1597	7	5	3000000	7470000	3430000	3210000	3800000	3420000	4430000	4010000	1430000	2460000	2650000	2690000	6300000	4240000	2280000	4310000	4510000	494000	4180000	2890000	3860000	4200000	1050000	7090000	17500000	2000000	1990000	6260000	13000000	6790000	6940000	1950000	15800000	21700000	1920000	6050000	9670000	16200000	1450000	6670000	23800000	1040000	5190000	19900000	1860000	2640000	5870000	959000	1030000	6750000	1410000	7310000	15300000	1490000	5600000	13600000	25100000	913000	5100000	4180000	20300000	2950000	1860000	9190000	3670000	3700000	1040000	18300000	5080000	10900000	7770000	19900000	2390000	8100000	20500000	1490000	5010000	8870000	2150000	7650000	2030000	3680000	2250000	2310000	1330000	18000000	7940000	3920000	2840000	2630000	1600000	8390000	17600000	102000000	6850000	4270000	23200000	9450000	49700000	9050000	73400000	171000000	9030000	105000000	70100000	3510000	115000000	170000000	3960000	9070000	18400000	8350000	74100000	131000000	5150000	7580000	65700000	139000000	22200000	13700000	7030000	3350000	2510000	1130000	2100000	1360000	3120000	7690000	2070000	1950000	6280000	8040000	1920000	4110000	2770000	2930000	1750000	3220000	3150000	4960000	3060000	2690000	781000	1780000	2140000	3040000	2780000	2910000	1490000	2860000	3670000	8690000	1840000	2560000	2170000	511000	2430000	1400000	1440000	5800000	2530000	1170000	1950000	1720000	1950000	3660000	1640000	1400000	1300000	4800000	1630000	5060000	10300000	3200000	993000	1210000	18900000	890000
4700	Q86SX6	GLRX5_HUMAN	Glutaredoxin-related protein 5, mitochondrial	GLRX5	16627.9	59.1489	7	5	2490000	13700000		1620000	351000	6800000	3380000	701000	6330000	2610000	5790000	134000	4620000	307000	6890000	452000	5280000	3390000	851000	2450000	2160000	3310000	4380000	772000	639000	8050000	5550000	1100000	3330000	3660000	1130000	3760000	7440000	865000	4530000	1710000	4420000	2210000	3820000	4090000		6230000	261000	1790000	2060000	4870000	4790000	6110000		2780000	4780000	721000	7190000	3310000	372000	2460000	2390000	4020000	1600000	3700000	1950000	995000	7600000	326000	7040000	1150000	5380000	1950000	551000	7740000	691000		6240000	2870000	6010000	6630000	958000	767000	5140000	4010000		1740000	5800000	213000	7610000	6260000	910000	257000	5350000	2360000	8200000	813000		8370000	5080000	6010000	2160000	4320000	4960000	33100000	5140000	14300000	686000	11600000	9910000		5210000	10700000	6690000	33000000	3030000	4410000	13700000	40500000	10200000	6360000	11700000	4380000	1870000	8640000	3530000			1750000	1240000	410000	303000	683000	234000	335000	468000	5160000		469000	448000	996000	561000	403000	1780000	359000			811000	2060000	399000	535000	494000	1760000	2420000	507000	582000	5000000	487000	320000	375000	1370000	1010000	309000	1780000	1860000	289000	2450000	231000	2140000	1210000	217000	389000	1300000	350000		1530000			278000	1990000	1190000		1690000
4744	Q7Z6P3	RAB44_HUMAN	Ras-related protein Rab-44	RAB44	110850	45.154	7	5	9140000	12100000	12500000	4010000	15000000	11500000	11200000	6360000	8720000	9380000	8080000	3000000	12700000	4000000	12900000	12800000	14900000	10600000	6870000	9790000	5570000	11200000	11900000	5170000	13000000	10700000	11100000	8970000	13200000	13000000	9370000	5910000	15600000	14900000	18100000	5780000	8040000	15100000	10400000	12400000	13100000	13000000	4170000	11900000	6820000	9770000	3980000	9850000	11900000	10800000	7690000	7270000	14200000	6710000	6280000	8620000	14100000	8720000	10700000	11400000	9010000	4210000	10600000	12900000	13900000	10700000	10800000	8990000	5790000	9990000	7440000	12600000	11400000	6560000	15100000	9770000	13700000	4290000	14300000	10500000	8330000	8280000	10200000	5310000	12200000	13700000	19100000	6400000	11100000	9170000	9360000	5390000	11600000	12700000	4720000	9520000	15600000	3530000	11900000	12000000	9910000	14200000	8480000	4400000	10400000	13600000	4000000	13100000	11900000	12500000	17400000	6300000	12900000	11200000	13800000	5040000	13700000	6310000	12300000	13400000	12400000	6930000	11700000	5090000	6350000	2950000	9490000	18100000	3360000	5270000	5940000	15300000	5130000	14800000	8350000	8720000	3660000	4370000	9820000	5960000	6620000	7000000	5160000	7080000	6950000	18600000	9130000	7260000	7810000	14700000	7720000	19900000	8930000	7760000	7040000	6190000	4080000	6950000	7210000	11300000	4410000	7110000	4530000	6280000	5110000	2430000	3260000	7830000	4990000	9380000	6390000	12700000	8690000	3830000	6880000	5670000	10200000	6690000
4757	O94776	MTA2_HUMAN	Metastasis-associated protein MTA2	MTA2	75023.1	58.1142	7	5	2780000	717000	2030000	4400000	2130000	2370000	1950000	2490000	2300000	2590000	1350000	637000	3120000	2490000	481000	2320000	3910000	1660000	348000	2390000	363000	478000	2100000	2990000	2790000	3080000	3540000	3470000	904000	2680000	3840000	2010000	3390000	1520000	2190000	3290000	2740000	3130000	2050000	2380000		3250000	88000	1970000	3700000	1410000	91500	1330000		2400000	2800000	3000000	2850000	2200000			2920000	1460000	579000	2450000	44900	392000	448000	2360000	3430000	4460000	2030000	60200	1760000	1360000	382000	673000	4100000	499000	860000	2570000	3970000	407000	4000000	986000	2190000	588000	3300000		3460000	2330000	2080000	52000	4140000	2310000	1510000	103000	943000	494000	4090000	2510000	1260000	485000	2640000	3610000	3880000	705000	83300	1180000	3030000	3860000	3610000	791000	4110000	1010000	2730000	831000	3900000	2390000	2910000	1270000	3510000	370000	1470000	1460000			233000	1010000	1320000	1020000		2030000	216000	625000	258000	305000			3440000	1590000	2090000	356000	2450000	1370000			1480000	2160000	2320000	1870000	4680000	1630000	2020000	196000	2880000	283000	1010000	1800000		1960000	707000	706000	1630000	126000	2100000	1700000	1250000	2510000	1490000	1480000	115000	1920000	2490000		3030000	175000	160000	110000	3330000	1530000	525000	1950000
4807	Q9BZG1	RAB34_HUMAN	Ras-related protein Rab-34	RAB34	29044.5	56.5822	7	5	9270000	12100000	12500000	4010000	15000000	11400000	11200000	6360000	8810000	9020000	8080000	3000000	12800000	3950000	12900000	12800000	14900000	10900000	4330000	10200000	3770000	11200000	12200000	5170000	13500000	10900000	10800000	3570000	13400000	12300000	4900000	5160000	15800000	14400000	14900000	4310000	7240000	15000000	9220000	12400000	13200000	12100000	4760000	12600000	4780000	9390000	3980000	10200000	11900000	10300000	7690000	4560000	13600000	6290000	3700000	8620000	14100000	8090000	6410000	11200000	8970000	4210000	10800000	12900000	13500000	5050000	11100000	9000000	3840000	11100000	4970000	12500000	12800000	5670000	15100000	10900000	13900000	4290000	13400000	9400000	8330000	4330000	10400000	5070000	11000000	14000000	19500000	6550000	10400000	8580000	9080000	6310000	11600000	13400000	5240000	9530000	16500000	5040000	10900000	12200000	10200000	14400000	6980000	4990000	10600000	13600000	4800000	14400000	13400000	14200000	18000000	6300000	12000000	13400000	15400000	5720000	15000000	6610000	14000000	10900000	12400000	6930000	12700000	5490000	5590000	3140000	9490000	18500000	2360000	4650000	5810000	15300000	5660000	15900000	5430000	9450000	3990000	3390000	8870000	4120000	6620000	7000000	5280000	6290000	5090000	17700000	5940000	7390000	8100000	16000000	5130000	21100000	5960000	6510000	5790000	7250000	3020000	4320000	7860000	10800000	2580000	6640000	3630000	6380000	5110000	2540000	3260000	7600000	3550000	9380000	7580000	12700000	8690000	2950000	7680000	5670000	10700000	6740000
4527	Q14524	SCN5A_HUMAN	Sodium channel protein type 5 subunit alpha	SCN5A	226940	53.1315	7	4	1890000	7560000	2150000	1630000	2950000	7540000	2320000	18700000	15400000	2320000	14400000	11900000	2880000	13000000	6590000	1040000	3190000	4700000	948000	15300000	946000	2230000	4960000	15700000	26800000	16800000	6020000	547000	2970000	2950000	15600000	9480000	3750000	29600000	5850000	756000	1570000	25500000	5560000	2810000	1270000	5150000	351000	2460000	1260000	5250000	13100000	4290000		13700000	2490000	1090000	23400000	3230000	9350000	681000	2570000	9150000	13900000	1960000		1660000	11200000	1110000	5600000	1280000	10300000	1140000	1420000	3670000		1990000	7210000	46000	2810000	3940000	2930000	726000	3800000	2110000		1090000	3750000	1110000	14300000	2420000	2940000	710000	6360000	2530000	4060000	1010000	1050000	1060000	999000	12500000	3020000	524000	13900000	3580000	5590000	48300000	670000	1760000	3820000	1030000	1430000	30800000	5670000	3650000	5020000	16100000	14900000	3280000	8950000	1770000	5610000	210000	2030000	11500000	1550000	732000	857000	3370000	1540000	973000	685000	1930000	255000	769000	1090000	3320000	289000	30300000	1050000	2850000	2150000		2610000	12700000	868000	482000	7990000	10400000	1190000	44400000	1040000	928000	9560000		1230000	2550000	949000	5980000	18700000	12900000	85900	1320000	3290000	1330000	814000	4000000	748000	12200000	4990000	1050000		11500000	9030000		3690000	1430000		998000	3450000	9260000	243000	12200000
4574	Q14003	KCNC3_HUMAN	Potassium voltage-gated channel subfamily C member 3	KCNC3	80578	38.2499	7	4	242000	2760000		77600		4040000			4490000	363000	2490000	33800			5900000	104000		2890000	62700	456000	48300		4570000	215000		6400000	5470000	112000	41800	70500		704000			6050000		210000		1340000	184000		2920000	35000	263000		3720000		5340000		122000	408000			2650000				765000		133000			4100000		6760000		273000		43100	234000			4830000	3230000		2990000	2560000	126000	176000	2360000			3630000	51200	1810000			37800	4930000	122000	2370000	3670000		75500	46200	5290000	32200	206000	4900000	4690000	4160000		494000	134000	655000		70800		457000	383000	95400	126000	1810000	74000	7350000	642000	1640000	167000		11000000				6770000		1830000				483000	30300				24000	476000	71200			43300			622000		146000	2510000		51100	5500000		25300000	257000		259000		6010000			296000			2540000		391000	1760000		22700	107000	38900		2490000				2610000	2270000		1840000
4601	P46934	NEDD4_HUMAN	E3 ubiquitin-protein ligase NEDD4	NEDD4	149114	31.823	7	4		5750000				4010000	2360000		3150000	1130000	3450000		1870000		4160000	3740000		2820000		2810000	1390000		3410000			2660000	2860000	164000		3130000	1970000	2790000	5350000		3710000	1210000			2750000	2090000		3060000		2300000	3530000	2580000		2180000		1290000	3030000		226000	1760000		390000		2100000	1350000	2750000		913000	2680000	782000	5120000	1510000	2020000			4340000	2350000		4160000			3770000		2950000	4540000	1780000		3460000	2230000		3150000		1290000		4400000	1000000	2870000	1760000	527000		5290000	3570000	1500000		3130000	2340000	5690000	296000		1560000	3210000	2410000	5090000		4630000	2540000	155000		7230000	1580000	5510000		5170000	359000		2130000				4090000	1410000	305000	95300		423000	1010000	1380000	3010000			2260000	3670000	3390000		3010000				3970000	7330000	1240000		1250000	250000	2270000		1550000	4120000		2910000		2720000	2470000		2690000			2440000		3510000	191000			5170000			1910000			670000	1860000	1840000		2080000
4626	P23763	VAMP1_HUMAN	Vesicle-associated membrane protein 1	VAMP1	12901.9	79.9316	7	4	26200000	87100000	125000	24900000	5610000	85200000	6660000	28200000	73400000	21800000	55200000	9840000	4130000	14000000	73900000	3000000	4140000	64300000	23300000	23500000	16500000	3360000	69900000	31500000	7100000	83100000	68000000	19600000	725000	28800000	19200000	27000000	3520000	3610000	60500000	18200000	20600000	7050000	54100000	27800000	6360000	33600000	7850000	6800000	16000000	72400000	11100000	75000000		22800000	36200000	18800000	682000	54700000	11900000	3790000	6180000	50000000	21700000	29700000	4650000	14300000	53500000	6280000	72200000	18200000	47000000	3540000	10700000	31100000	22500000	4420000	67700000	10000000	6510000	44900000	7510000	32800000	48900000	26400000	2040000	19800000	60700000	27900000	53900000	846000	1630000	24900000	77800000	22100000	47100000	31800000	2620000	2650000	22400000	47400000	5500000	11600000	64600000	33100000	53100000	15700000	24100000	14900000	39000000	1140000	8490000	5810000	39700000	25900000	140000	14100000	55600000	724000	67500000	21100000	64100000	6440000	4070000	25700000	544000	1720000		18300000	13200000	13300000	316000	7180000	6570000	11700000	12300000	3860000	2310000	2800000	19800000	31900000	21400000	1900000	19100000	14200000	2360000	1920000	23400000	13900000	20500000	1800000	25400000	18800000	35700000	3130000	29000000	7210000	5970000	24400000	6590000	33400000	12500000	19000000	30300000	446000	6940000	35400000	3510000	34400000	28900000	2230000	9330000	27200000	4360000	1030000	29400000	127000	1170000	7380000	41100000	33200000	1790000	29700000
4663	Q8N7R7	CCYL1_HUMAN	Cyclin-Y-like protein 1	CCNYL1	40705.1	57.7245	7	4	947000	428000	866000	964000	1040000	1120000	957000	1280000	1030000	75500	1180000	679000	917000	998000	1090000	128000	1040000	1350000	1150000	1040000	1500000	1010000	1570000	1630000	223000	1580000	1510000	560000	1360000	310000	1480000	1120000	485000	1170000	517000	873000	1180000	1170000	2170000	1640000	127000	845000	463000	567000	1090000	1840000	406000	1450000	387000	1390000	650000	649000	2080000	1690000	534000	547000	2110000	1610000	1390000	1280000	102000	539000	1460000	2140000	1290000	1560000	1560000	218000	1020000	4040000	1580000	1490000	1140000	2770000	151000	3660000	1430000	1700000	693000	3490000	418000	333000	1470000	577000	1670000	141000	1630000	1170000	1860000	525000	1630000	685000	2170000	305000	4350000	568000	33800	374000	31200000	4340000	53500000	5260000	7010000	118000	49200000	248000	351000	7850000	42900000	675000	261000	3800000	52000000	5020000	69300000	405000	35500000	279000	473000	406000		233000	191000	517000	635000	204000	638000	983000	647000	399000	685000	104000	56400	336000	698000	771000	216000	169000	1320000	660000	376000	252000	709000		869000		1090000	415000	430000	426000	109000	1370000		929000	417000	1140000	360000	388000	775000	193000		325000	392000	534000	944000	148000		278000	394000	114000	467000	378000	317000	256000	870000	131000	360000	928000
4686	Q92901	RL3L_HUMAN	Ribosomal protein uL3-like	RPL3L	46296	47.8062	7	4	3810000	15900000	313000	6900000	74600	11600000	118000	7990000	12900000	3770000	6610000	3130000	181000	3920000	10500000			7780000	5960000	3480000	2850000	151000	8830000	4430000		19100000	9150000	5080000		5680000	4680000	7110000	393000	591000	7930000	5550000	6230000	217000	7520000	4540000		8770000	3960000		5370000	12000000	3530000	11700000	223000	3640000	8890000	3650000		9410000	2420000		197000	3790000	6450000	4790000	112000	4510000	8890000	124000	11100000	5350000	5130000	451000	5950000	5410000	5120000		10400000	6220000	974000	8750000	893000	4720000	6590000	3930000	79800	4340000	9390000	2050000	8510000	363000		7830000	17900000	3480000	6550000	6050000	121000	285000	8440000	6460000		4840000	17400000	4980000	9430000	988000	6690000	8350000	7580000		7200000	679000	6000000	4000000	931000	10300000	8440000	528000	13100000	4320000	12100000	5810000		9050000			159000	4560000	2590000	2540000	176000		1940000	1420000	2240000			751000	5490000	7800000	3530000	1030000	4760000	1780000			5970000	11200000	5220000		6800000	3220000	6330000		7100000		2570000	6980000	1380000	4790000	1710000	5100000	6970000		1310000	6680000	837000	6280000	6040000	2070000	661000	9580000	873000		5360000			789000	4970000	6280000		9710000
4759	Q76B58	BRNP3_HUMAN	BMP/retinoic acid-inducible neural-specific protein 3	BRINP3	88445.1	51.8818	7	4						194000	37200	36300	133000	34800					176000			77400					86000			61900	1730000			48800				29900	192000				98800	64500		62900				88600			121000		159000			57500		42200		81000					117000		42200		199000						1360000	34700		48200			157000				79200	31400	111000			43200	80500		76800				40200			30200	281000	48300		110000			412000			82400	103000	28100	176000		781000	79500	394000	71500	897000	57600	48300	364000				41300		16900										96900	114000							1070000					72800								12300														40100
4812	P31751	AKT2_HUMAN	RAC-beta serine/threonine-protein kinase	AKT2	55768.8	44.0226	7	4	2000000	2870000	179000	273000	734000	1090000	352000	2940000	2060000	652000	1670000		1190000	2250000	3060000	2040000	2800000	502000		702000		845000	1350000	1900000	2230000	2840000	2220000	2290000	4250000	4170000	2770000	957000	4330000	1560000	3300000		2310000	4280000	2520000	99500	3710000	1820000	3010000	658000	2810000	1580000	2420000	5750000	1420000	4210000	4530000	2230000	3860000	3230000	2600000	2220000	1680000	4780000	2150000	2090000	2410000	2700000	3450000	2650000	1270000	291000	842000	4320000		4000000	2050000	2640000	1120000	347000	3940000	5040000	60500	2170000	2430000	3800000	1480000		894000	2050000	1780000	3530000	1200000	3450000	7160000	3170000	2140000	2420000	4900000	2360000	3120000	4850000	8130000	1860000	10200000	8530000	13400000	6260000	3160000	3010000	7220000	1810000	3180000	5440000	9490000	6910000	5320000	2010000	8730000	1530000	5120000	3430000	3250000		2340000	1460000	380000	364000	272000	310000	775000	138000	271000	255000	339000	469000	246000	627000				520000	315000		750000	408000	229000	138000	137000	908000	212000	247000	35500	397000	560000	184000	1310000	1010000	636000	650000		573000	99800		426000	723000		252000		65600	59800		337000	636000	811000	844000	583000	928000	492000	246000	35200	409000	205000	558000
4634	Q13627	DYR1A_HUMAN	Dual specificity tyrosine-phosphorylation-regulated kinase 1A	DYRK1A	85583.8	56.3348	7	3	1180000	3330000	180000	2420000	1250000	3050000		1130000	1200000	2310000	369000	1760000	1390000	675000	1860000	699000	1820000	2720000	3750000	1700000	1050000	1310000	1090000	1990000	2550000	3950000	3580000	2900000	34400	3100000	6390000	1290000	3210000	3430000	2880000	1060000	4060000	325000	2430000	6710000	2300000	2950000	1760000	2310000	3070000	3290000	2990000	1700000	167000	5330000	2000000	1380000	3090000	1500000	2180000		2220000	2720000	4110000	2670000	2160000	3450000	2140000	2540000	3920000	4550000	1350000	3760000	1670000	1810000	1640000	2670000	1370000	2780000	3130000	1410000	4060000	866000	4920000	1480000	1410000	2520000	3100000	631000	3790000	2250000	2900000	5260000	4840000	2050000	2520000	1670000	2230000	879000	1640000	3090000	2950000	6870000	739000	3150000	2530000	3760000	1770000	2110000	6030000	1530000	6940000		5710000	1690000	364000	2400000	2540000	2900000	16500000	1920000	9570000	1860000	1710000	10400000	2320000		2750000	1700000	1700000	337000	2660000	4030000	2770000	1030000	2250000	3260000	1860000	3610000	2390000	733000	904000	1970000	3230000	1510000		2830000	2130000	687000	2120000		3120000	3130000	1910000	6670000	2510000	3140000	3790000	3210000	1410000	1750000	2820000	2890000	1120000		3170000	2680000	2290000	2000000	1830000	2210000	2970000	2960000	3280000		2360000	3880000	3010000	1910000	3350000	1410000	2710000	203000
4655	P23497	SP100_HUMAN	Nuclear autoantigen Sp-100	SP100	100417	55.4377	7	3	1420000	7310000	5100000	6850000	5620000	594000	4290000	6980000	176000	6140000	1320000	10900000	5180000	5990000	9010000	4370000	5070000	704000	9070000	2750000	3590000	4180000	566000	10600000	3980000	210000		8840000	5090000	10200000	9050000	1630000	4640000	5290000		7010000	8270000	4920000	535000	8450000	4570000	551000	8580000	3120000	5670000	326000	5190000	729000	3200000	1440000	1560000	7310000	4020000	1030000	8700000	2390000	4190000	742000	7290000	1560000	6930000	9400000	9030000	4530000	16700000	10700000	484000	2760000	5750000	4540000	11200000	4330000	399000	8420000	5540000	1110000	5190000	12500000	1970000	8770000	4410000	1450000	150000	12000000	2160000	4170000	6100000	4280000	2370000	5060000	389000	9550000	5740000	4160000	10300000	1960000	10900000	21700000	1030000	5000000	2920000	8150000	10400000	20600000	2560000	3640000	16800000	7830000	788000	9020000	9930000	23200000		8910000	4000000	23100000	815000	17300000	10200000	10500000	6750000	8840000	8920000	63400	5590000	2420000	2710000	10100000	835000	2310000	4430000	6420000	5330000	7740000	10100000	328000	3970000	3100000	8060000	6970000	1450000	4300000		1970000	8110000	8360000	8340000	7170000		7360000	9240000	8740000	8630000	277000	2490000	320000	6740000	10200000	4690000	5660000	5520000		3910000	53300		8520000	5230000		4490000	3340000		3500000	3520000	5480000			6660000
4656	Q9H0R8	GBRL1_HUMAN	Gamma-aminobutyric acid receptor-associated protein-like 1	GABARAPL1	14044.1	88.5612	7	3	5040000	13800000	6850000	10200000	9360000	2180000	6910000	16600000	2140000	6310000	1670000	9980000	8630000	10600000	2740000	8130000	6990000	1320000	12300000	5530000	11900000	7360000	2020000	15700000	9450000	2600000	2320000	12900000	10000000	7270000	16400000	1360000	10600000	9680000	2100000	10500000	14600000	9910000	2020000	7370000	9380000	1900000	9550000	10400000	12300000	2820000	14100000	1920000	15700000	7660000	1520000	14100000	12400000	1680000	15800000	9350000	10200000	1540000	18700000	6600000	10100000	13500000	1700000	5470000	2680000	13900000	1320000	8650000	13100000	7970000	15600000	8560000	1280000	16700000	10400000	1640000	8580000	14100000	1680000	6970000	7350000	9900000	1850000	9480000	2480000	9510000	10100000	19400000	3050000	5290000	2070000	16500000	8130000	11300000	13800000	1740000	12000000	11900000	3150000	7900000	2350000	13200000	24600000	16200000	3570000	7770000	12100000	9710000	4870000	8090000	9280000	18500000	7780000	9610000	7460000	11800000	7840000	13800000	9470000	12300000	5600000	6110000	3050000	756000	3520000	524000	3180000	8370000	10700000	3160000	4820000	6560000	2720000	5210000	15100000	844000	598000	13200000	5980000	8960000	2240000	3300000	532000	1120000	12400000	6930000	17700000	4760000	1370000	6870000	19500000	7120000	20100000	1400000	19900000	1000000	8660000	11600000	929000	4210000	13700000	2000000	14600000	1050000	925000	6220000	13600000	1240000	12900000	4420000	1630000	4160000	3950000	5040000	1700000	1390000	3730000	1410000
4692	Q14964	RB39A_HUMAN	Ras-related protein Rab-39A	RAB39A	25006.7	57.7358	7	3	9370000	12500000	12500000	4010000	15000000	12300000	11200000	6360000	9330000	9080000	8180000	3000000	12700000	3700000	13700000	12800000	14900000	10700000	4330000	9920000	3730000	11200000	12100000	5170000	12900000	10000000	11100000	3510000	12800000	11300000	4700000	4760000	15600000	14400000	14700000	3880000	4860000	14600000	9340000	10900000	12900000	12900000	4330000	12200000	5100000	10100000	3980000	10200000	12000000	10200000	7990000	4170000	13600000	5570000	3780000	8840000	14400000	9240000	5530000	9960000	8820000	4210000	10100000	12900000	13300000	4850000	11000000	9090000	4010000	9730000	4970000	12500000	12800000	4570000	15300000	10300000	13700000	4290000	13200000	10100000	8330000	4560000	10700000	5070000	11200000	13700000	19000000	6400000	9900000	8520000	9630000	5560000	11600000	12700000	4720000	9370000	15600000	3530000	12100000	11200000	10800000	14800000	6020000	4650000	12600000	13600000	3770000	13600000	14400000	13400000	16800000	7750000	14100000	12400000	17100000	5800000	16600000	4650000	12900000	14600000	15600000	9890000	12700000	6550000	7510000	3790000	12200000	26400000	4020000	5860000	7430000	21600000	5670000	20800000	9840000	10000000	5690000	5610000	11500000	7090000	7680000	8500000	7720000	7530000	9360000	24200000	12300000	9120000	9540000	19100000	8980000	29300000	12000000	7780000	11400000	10500000	5210000	8690000	8770000	13500000	4600000	8760000	6420000	8470000	7130000	2880000	5390000	10200000	5490000	11900000	8360000	16300000	9910000	4500000	9190000	7400000	13000000	8170000
4711	O94788	AL1A2_HUMAN	Retinal dehydrogenase 2	ALDH1A2	56723.9	68.9283	7	3	12300000	12100000	28000000	11800000	30100000	3060000	21500000	14700000	2950000	12600000		13300000	25300000	13700000	1530000	22600000	30600000	2290000	8510000	13600000	12100000	21400000	1760000	8450000	22100000	3770000	658000	13500000	24700000	15700000	12900000	2630000	26600000	31100000	1910000	11200000	14300000	25600000	2130000	15300000	28600000	7290000	9890000	28100000	8110000	4710000	11600000	2330000	24300000	12700000	1410000	13500000	22800000	456000	11200000	27000000	36400000	1480000	9860000	14500000	32100000	13400000	2280000	27000000	2700000	15600000	2980000	27600000	8960000	14100000	12200000	27300000	3380000	16300000	31300000	3840000	30400000	10200000	666000	13000000	26600000	9300000	2840000	6840000	1800000	27600000	31800000	12600000	2840000	13200000	1600000	11800000	30200000	27800000	11000000		33900000	13300000	1870000	16300000	3620000	34400000	14600000	11500000	4340000	23800000	10600000	25500000	3680000	14500000	27300000	13900000	3830000	24500000	4200000	13700000	5150000	15100000	32000000	19600000	36900000	42000000	32600000	2030000	10200000	856000	25700000	53500000	7910000	9410000	9740000	35400000	16600000	42300000	17000000	3240000	2460000	10900000	16400000	9020000	19900000	25700000	1370000	3520000	11400000	44300000	12300000	13300000	2780000	49700000	15200000	34200000	16700000	1550000	14900000	2420000	9620000	11100000	1730000	25100000	10500000	1060000	12200000	1180000	2010000	8080000	11800000	2850000	9940000	27800000	1600000	28300000	25300000	9610000	2140000	1340000	28500000	2780000
4467	Q7Z3Y8	K1C27_HUMAN	Keratin, type I cytoskeletal 27	KRT27	49822.3	80.5409	7	2	8320000	6450000	6930000	5410000	2360000	3220000	1250000	7450000	5590000	3200000	3190000	12200000	3670000	3440000	2850000	1890000	990000	8620000	4570000	8970000	3260000	2920000	1220000	4420000	5080000	6760000	3820000	5350000	2770000	6360000	8010000	4370000	11600000	1880000	7670000	8370000	7220000	8130000	5990000	1650000	444000	5370000	11700000	6610000	78600	2550000	1360000	2160000	1730000	1980000	313000	1260000	515000	2120000	5160000	315000	4350000	574000	1660000	16600000	26300000	11100000	5390000	13200000	14600000	20000000	13800000	14700000	10300000	6250000	7320000	4630000	3240000	8250000	14600000	10500000	1770000	2600000	4020000	5800000	2830000	439000	3620000	9730000	6800000	1260000	8580000	11000000	2730000	4010000	13200000	3050000	1680000	9240000	12000000	11200000	17200000	10200000	15800000	12700000	6560000	2390000	12200000	7870000	8040000	5410000	12400000	2710000	585000	6260000	8480000	6490000	11100000	18300000	19100000	9080000	14900000	5970000	1750000	16100000	1660000	12700000	5550000	6470000	2310000	493000	852000	21800000	1840000	859000	9390000	7050000	4690000	312000	465000	9790000	931000	1070000	10800000	6240000	63300	35100	18200000	23000000	392000	6150000	6070000	2870000	7660000	13900000	3660000	16900000	776000	24500000	12900000	20900000	337000	13400000	1860000	1180000	10300000	1830000	1410000	271000	1730000	7850000	1150000	2060000	11000000	39100000	29100000	449000	601000	3820000	5410000	2750000	7940000	4980000
4582	P10398	ARAF_HUMAN	Serine/threonine-protein kinase A-Raf	ARAF	67585.3	40.1714	7	2	1860000	3250000		1250000		2890000		95900	3910000	1180000	3880000	1200000			7560000			5970000	1290000	2220000	1300000	83600	6770000	1410000		8300000	6700000	1530000		2870000	469000	4190000			5950000	84800	1140000		5880000	3060000		7050000				7480000	98400	8630000		2280000	4680000	342000	543000	7740000	65400			5880000	1540000	2410000		1190000	7140000		8240000	69200	6170000		65100	4400000	241000		4010000	102000		7700000			5060000	3020000			7450000	1350000	6450000	732000	847000		9850000	2230000	8570000	556000			1350000	10900000	135000	1820000	11900000	4620000	10600000	262000	1330000	1970000	9510000		263000		10400000	4700000		2910000	16200000	388000	15800000	2190000	12300000			3250000				1850000	901000	1070000	174000	209000		499000	905000				328000	2640000	1440000		1060000	154000	68000		1520000	1970000			831000	1190000	1910000					3120000		2880000		200000	2590000			1570000		2150000	1760000			2700000		114000	2310000				2570000	1860000		2820000
4600	Q13188	STK3_HUMAN	Serine/threonine-protein kinase 3	STK3	56301.1	35.1577	7	2	426000	138000				353000			406000		408000	30800	393000		334000		269000	137000		59500			106000			626000	1880000	614000		37400		1710000	573000	564000	184000	674000	744000		1280000	1230000		1220000	234000		199000	489000		1760000		69800	1310000	128000		2080000				816000	722000	34000		703000	136000		3210000	946000	458000		94300	2540000	349000	52900	197000		754000	2380000			1090000	254000		205000	890000		526000	976000			182000		3980000		339000			3370000	30500	496000	1780000	1320000	2770000	1260000		992000	528000		159000	848000	10100000	43000000	750000	559000	5490000	246000	11200000	1490000	770000	254000		2350000				995000	253000	889000		290000			225000	132000				937000	1070000		64800	207000			1210000	2220000	325000	38600	484000	54900	788000					2340000		1330000			1450000			1810000		1080000	1570000	135000	449000	487000	185000		1730000			329000	1300000	1180000		759000
4640	Q969Q0	RL36L_HUMAN	Ribosomal protein eL42-like	RPL36AL	12468.8	60.935	7	2	5410000	12600000	64000	1070000	120000	9390000	226000	1540000	11700000	4750000	9170000	781000		696000	11900000	102000	84400	8520000	1430000	5710000	706000	182000	10800000	732000	75700	13200000	12000000	1140000	46700	2300000	1100000	13300000		90800	11200000	1570000	11600000	91300	14700000	8190000	168000	17100000	7770000	87600	1140000	13300000	868000	11700000		7200000	12300000	2460000		12100000	1510000		423000	9340000	1620000	2080000	631000	529000	11300000	79800	12400000	1080000	11500000	136000	6530000	6040000	1350000	116000	13000000	2010000		15700000	77500	936000	11700000	2830000		1010000	10500000	998000	13100000	117000		248000	17600000	5840000	10000000	351000	403000	92500	1840000	28800000	128000	18400000	43800000	28400000	35400000	93800	21700000	33500000	31300000		41000000		28400000	18300000	4510000	33700000	38700000		41400000	31600000	40500000	404000	88400	29100000	92300	243000		8960000	4190000	5710000	83400	251000	179000	3430000	7480000				5110000	13100000	8360000	47000	11700000	6650000		298000	9160000	18800000	3660000		1720000	8750000	12200000	146000	815000			14700000	334000	11400000	5520000	3400000	11800000	492000	306000	11400000	1790000	9270000	9370000	540000		16100000	141000		11200000	110000		263000	10300000	11700000	64800	14500000
4661	Q6ZT07	TBCD9_HUMAN	TBC1 domain family member 9	TBC1D9	143229	36.0492	7	2	158000	3710000	7530000	13200000	8770000	2480000	118000	9470000	2850000	945000	1830000			42800000	2360000		43700000	1320000		441000	36800000		963000	12700000	13500000	2910000	2040000	102000	8090000	221000	41600000	1880000	51000000	35800000	1810000	41200000	49600000		2070000	24100000	23000000	2120000		17800000	24800000	2630000		1690000	964000	202000	1380000	116000	13400000	2630000				1470000		1130000			1980000	24100000	2560000	34300000	11300000		9570000	1240000			12700000		3840000	2380000			7660000	23100000			2320000		1770000	4650000	3620000	5860000	13700000	192000	1710000			283000	5490000	2770000	9950000	9840000	10700000	713000	2950000	3190000		67800	2670000		6700000	185000	2690000	7670000	1850000	1760000	10300000	206000	4520000	3640000	6920000	409000		747000	9510000			1020000		605000				53000	84200			2340000	19600000	6620000	1140000		93300			110000	502000	2910000			74800000	210000	5620000	5770000	40300000			903000	152000	1370000			824000			961000		1020000	800000			1410000			1080000				5360000	1360000		1490000
4667	P83881	RL36A_HUMAN	Large ribosomal subunit protein eL42	RPL36A	12440.8	56.7777	7	2	5500000	12200000	64000	917000	120000	9200000		1320000	11500000	4630000	9030000	564000		500000	11700000	102000	84400	8420000	1430000	5660000	706000		10300000	575000	75700	12900000	12800000	1160000	46700	2000000	1300000	13200000		90800	12800000	1370000	10000000	91300	13000000	8350000	168000	14900000	7480000	87600	1140000	13100000	599000	11800000		6970000	13400000	1790000	558000	12000000	1330000		66300	8190000	1620000	1850000	631000	424000	11100000	79800	13200000	612000	9250000	136000	6700000	4730000	1150000	116000	12300000	1820000		14700000	77500	936000	12100000	2810000		869000	9760000	896000	12900000	117000		248000	15200000	5590000	10700000	169000	403000	92500	1580000	27600000	128000	17800000	42600000	26100000	36200000	93800	21600000	33200000	31100000		41500000		28300000	19300000		34300000	42500000		43600000	31300000	40700000		88400	28700000	92300	243000		9680000	3820000	6360000	83400	251000	179000	3100000	7750000				4900000	13700000	8260000	47000	12100000	5620000	126000		9200000	18200000	3330000		1660000	8650000	12700000	146000	815000			17200000	121000	12500000	5520000	3520000	12800000		214000	10700000	1790000	9550000	9160000	420000		16100000			12000000	110000		263000	11300000	12400000	64800	15000000
4668	A0M8Q6	IGLC7_HUMAN	Immunoglobulin lambda constant 7	IGLC7	11253.6	48.4399	7	2	6380000	8100000	14100000	3850000	9620000	1980000	6730000	3410000	1450000	6520000	1080000	4920000	10500000	3100000	1310000	17000000	24400000	1480000	5270000	5950000	1350000	17200000	768000	4000000	14400000	2570000	1480000	2370000	14700000	7310000	1960000	560000	18300000	5980000	1270000	4790000	8010000	10800000	2040000	7640000	6020000	3660000	3620000	9730000	7510000	1470000	7450000	8630000	31100000	7090000	1240000	8630000	19100000	1440000	3180000	6730000	29900000	976000	3480000	7260000	20100000	2820000	2440000	5720000	1100000	4750000	8340000	7630000	5670000	7650000	5640000	6160000	1670000	8870000	9850000	2400000	23800000	2160000	1140000	6370000	7820000	1110000	2390000	5070000	1650000	7290000	12000000	2980000	3130000	5710000	9650000	2390000	9330000	16200000	2300000	1790000	18200000	6900000	3900000	8260000	1360000	6910000	4220000	2570000	1290000	7380000	5510000	5980000	686000	11100000	26700000	10400000	4070000	11300000	9280000	9800000	4830000	13000000	29600000	11600000	10500000	10000000	10500000	683000	5640000	1200000	9960000	22600000	4420000	4190000	4330000	8530000	6500000	17300000	6620000	1280000	296000	4070000	6920000	4120000	5010000	7110000	445000	1330000	3800000	29200000	8990000	6300000	940000	16700000	3400000	14600000	10600000	574000	6580000	581000	3220000	6100000	723000	7750000	4970000	1040000	8630000	803000	1640000	4470000	6820000	1600000	5220000	6960000	941000	11500000	8020000	4310000	866000	780000	8280000	1330000
4727	Q5VZF2	MBNL2_HUMAN	Muscleblind-like protein 2	MBNL2	40517.6	44.0514	7	2	908000	4340000	478000	1320000		2200000	494000	343000	3240000	1180000	1490000	392000	328000		2650000		108000	2920000	179000	1130000	254000	324000	3840000	244000		2650000	4610000	623000	171000	1430000	473000	5430000	720000		7000000	816000	147000		3570000	1860000		2940000		108000	1070000	2500000	585000	2070000		1210000	3440000		697000	3180000		119000	144000	2390000	880000	1420000	72700	545000	2200000	249000	2580000	305000	1600000	105000		1730000	65500		2040000	117000	421000	4540000		176000	2800000	957000		412000	4120000		2400000	935000	410000	138000	3190000	482000	6080000	195000	139000	450000	540000	6540000	146000	831000	2740000	1160000	9730000	422000	354000	709000	8310000		1180000	288000	3450000	901000	1050000	1150000	8380000	457000	2660000	395000	4420000	150000	157000	1580000	693000	458000		2530000	545000	1300000	108000	260000		45000	612000	977000	36600	322000	840000	3840000	1390000	108000	1730000	192000		63300	2210000	3580000	427000	633000	615000	705000	3960000	201000	303000	956000	600000	2470000	244000	4140000			2830000	165000	231000	2890000	120000	3030000	3730000			4150000	98600	66900	3490000				5650000	9040000	61800	5510000
4793	P41567	EIF1_HUMAN	Eukaryotic translation initiation factor 1	EIF1	12732.5	81.5774	7	2	1760000	5710000	3610000	895000	3320000	1210000	3260000	3010000	1470000	1190000	1430000	2450000	3590000	2100000	1090000	5180000	5010000	106000	2830000	1200000	2530000	3690000	704000	5000000	6050000	792000	759000	6090000	6060000	2620000	6580000	1360000	5690000	5840000	1980000	3530000	4560000	5340000	1670000	3050000	5570000	2600000	4860000	6040000	4020000	1910000	6160000	1130000	1430000	2600000	1530000	4670000	5610000	1550000	4910000	3790000	5370000	962000	5050000	1450000	2440000	3910000	2140000	4830000	2420000	4850000	1500000	6160000	4110000	4860000	5210000	5190000	752000	5500000	5490000	2730000	6930000	5450000	2340000	15200000	3320000	2290000	436000	1890000	2720000	6390000	6440000	3990000	3750000	2950000	2050000	5610000	6400000	5680000	6940000	11300000	8780000	7870000	6960000	28600000	20600000	8620000	6240000	8640000	34300000	5020000	28300000	5950000	16000000	6460000	6600000	8470000	3050000	29000000	7720000	6140000	25800000	8300000	6490000	7650000	2310000	704000	3310000	654000	1310000	88400	3110000	893000	1740000	616000	2060000	5140000	1470000	3710000	2580000	2030000	1080000	3050000	1090000	2300000	1480000	3660000	318000	1690000	2300000	3980000	1600000	1420000	931000	1300000	2080000	5190000	1210000	1530000	2440000	814000	2230000	2690000	1220000	3520000	3000000	514000	2810000	574000	1550000	1530000	2780000	1220000	2360000	3100000	1090000	3310000	3040000	1100000	748000	1280000	2580000	203000
4800	Q92569	P55G_HUMAN	Phosphatidylinositol 3-kinase regulatory subunit gamma	PIK3R3	54448.4	48.9923	7	2	1860000	4540000	494000	717000	524000	4210000	923000	871000	3080000	2230000	2750000	457000	407000	421000	4750000		1110000	3410000	782000	2090000	697000	333000	4280000	788000		2270000	3150000	2340000	1210000	2040000	2460000	2570000	3800000	2900000	3420000	1540000	2010000		2700000	2050000		4520000	863000	2120000	1130000	3140000	566000	5270000	2080000	2120000	3620000	1490000	1290000	3250000	922000	690000	335000	3330000	1030000	2340000	1100000	802000	3440000		5290000	1820000	3570000		1290000	1570000			5020000		2160000	4650000		109000	2390000	1760000	242000	1550000	4330000	904000	4220000	2280000	639000	981000	3870000	1780000	3040000	877000	604000	1150000	2210000	3660000	1270000	690000	5990000	14100000	6580000	2390000	1220000	8040000	10700000	1180000	3370000	2080000	14800000	9380000	3100000	6410000	16000000	1840000	23100000	2630000	23000000	1860000	455000	2610000	265000		1590000	2380000	1260000	1130000			325000	1410000	1790000	798000			1490000	2050000	1780000		2320000	2060000			3340000	3940000	2110000		1220000	4340000	3250000		1280000	334000	723000	5760000	827000	3520000	2000000	1320000	3080000	2480000	248000	3470000	1160000	3740000	3550000	838000	974000	2690000	1300000		3740000	530000		1250000	3790000	3490000	480000	4940000
3827	Q9NS69	TOM22_HUMAN	Mitochondrial import receptor subunit TOM22 homolog	TOMM22	15521.6	58.4724	6	6	11300000	25900000		16900000	202000	8870000	188000	21300000	12700000	15700000	7640000	16000000	342000	24600000	10600000			9980000	20400000	14600000	18500000	85600	11400000	20300000		16400000	12400000	7860000	88800	19000000	10400000	6540000			9270000	12000000	27100000	15100000	9780000	20900000	615000	5530000	30700000		9260000	11200000	910000	14100000		17300000	7870000	7440000		10900000	547000	442000		9670000	12800000	16600000		24600000	10400000	843000	11400000	38600000	9890000		29600000	22800000	30700000		10400000	13600000		12100000	23800000	18400000	9000000	18100000		6660000	11700000	18100000	10400000	966000	892000	3400000	14700000	14900000	10300000	15200000	44700000		16900000	12900000		21900000	16500000	22600000	13500000	1940000	12000000	22500000	10800000		30800000	2480000	12900000	17900000		11200000	13300000		16200000	13600000	17000000	1300000		48100000				4980000	19400000	5220000				7200000	9640000				32300000	7130000	4240000		19700000	15200000			4710000	9440000	47900000		34400000	16900000	8300000		51800000		53200000	7270000	63200000	9760000	326000	20100000	7440000		93400	7390000	124000	6910000	6720000	131000	7330000	9000000	161000		7030000			11300000	10200000	6420000		9130000
3866	P61970	NTF2_HUMAN	Nuclear transport factor 2	NUTF2	14478.5	106.569	6	6	22800000	17000000	64400000	12800000	64100000	2650000	46200000	24000000	5380000	27700000	5570000	18200000	53700000	16000000	3590000	58800000	66800000	4630000	17300000	24200000	15300000	45400000	5910000	17600000	63000000	6030000	5200000	13300000	48900000	28500000	17600000	6500000	60000000	68200000	5190000	12200000	19700000	64800000	6020000	29700000	81000000	5950000	21700000	67800000	16800000	5240000	22200000	4580000	84200000	27900000	5190000	16400000	62300000	5660000	18700000	58700000	65900000	4740000	14500000	33000000	84300000	17900000	4400000	69700000	5100000	16900000	4730000	73900000	20600000	30200000	20000000	61700000	5130000	19300000	55700000	6600000	67400000	19400000	5030000	26300000	69300000	13700000	4850000	16600000	6390000	66600000	77300000	21600000	5390000	26900000	4860000	16100000	65000000	69800000	19800000	5030000	76500000	18100000	6140000	35100000	5980000	68800000	16900000	19500000	6310000	68700000	19700000	66700000	5460000	29700000	65200000	27800000	6060000	50000000	6460000	18100000	5640000	23600000	64500000	39100000	51300000	78600000	54500000	1610000	18800000	1110000	40900000	73200000	7730000	12600000	15600000	65300000	30800000	61100000	13100000	1260000	1530000	12600000	22300000	6530000	25100000	39600000	1510000	2810000	11600000	67600000	14300000	20400000	1960000	86900000	16400000	68400000	20300000	3500000	17200000	2000000	8760000	8750000	2060000	44700000	7860000	1720000	8760000	1580000	1480000	8740000	10300000	2780000	12200000	59000000	2290000	49700000	42800000	7910000	2010000	1670000	49700000	2720000
4388	P49458	SRP09_HUMAN	Signal recognition particle 9 kDa protein	SRP9	10111.7	84.3434	6	6	988000	4350000	10200000	4450000	5350000	1130000	6010000	5810000	381000	1320000	388000	7980000	4090000	6220000	242000	1870000	2620000	658000	5770000	1150000	5390000	4590000		12300000	6110000	398000	371000	7770000	5960000	2460000	7930000	520000	4140000	6990000	140000	5080000	9680000	4470000	1870000	2230000	2070000	4190000	5670000	7270000	6580000	793000	9240000	5090000	3570000	5250000	2160000	7360000	7730000	4000000	3750000	2460000	6600000	2620000	9680000	3350000	1910000	9820000	5010000	1900000	5840000	13400000	826000	3590000	7440000	3850000	4470000	2530000	979000	10600000	4360000	6530000	2550000	10100000	767000	4190000	1110000	5840000	753000	4790000	2300000	4350000	3360000	8470000	3190000	2110000	5590000	9240000	2190000	3260000	10700000	5420000	10000000	13800000	6140000	4500000	5090000	13400000	8100000	14000000	5930000	1580000	11100000	6220000	4430000	9340000	14900000	14200000	5580000	3920000	6720000	11800000	6770000	5840000	2860000	10600000	1610000	1850000	2710000	590000	2640000	158000	1350000	3100000	4680000	2900000	3280000	4450000	1100000	2210000	11000000	1100000	1090000	4840000	3790000	7490000	1720000	1210000	1490000	772000	4510000	2180000	6260000	2640000	1500000	561000	9260000	4230000	10700000	1090000	6850000	1970000	5620000	9500000	1380000	3650000	7770000	1510000	8100000	675000	1950000	5460000	10400000	2030000	9630000	2260000	2770000	1840000	1950000	4530000	511000	1080000	1610000	2900000
4393	Q96NT1	NP1L5_HUMAN	Nucleosome assembly protein 1-like 5	NAP1L5	19593.1	66.8786	6	6	1100000	2090000	364000	1090000	1010000	2530000	1650000	1440000	1810000	1470000	1910000	1450000	2880000	2470000	2850000	1000000	1480000	2290000	2730000	1880000	2040000	1340000	2160000	3870000	1460000	2670000	3210000	6270000	2370000	4970000	5460000	4670000	4080000	3190000	2640000	3860000	5660000	2160000	520000	2910000	1160000	4360000	7940000	2050000	2960000	3620000	5230000	3470000	212000	1990000	717000	3890000	2350000	820000	2360000	744000	1370000	2000000	2830000	2490000	6710000	5100000	4030000	1560000	4850000	7470000	3180000	2290000	4880000	7810000	3720000	1920000	2410000	380000	5660000	4050000	1510000	4450000	2070000	3990000	397000	954000	694000	715000	3420000	6310000	3380000	2880000	726000	1540000	2650000	3430000	2960000	3570000	10600000	7990000	12200000	16500000	2110000	9290000	3680000	20800000	7180000	8820000	5900000	533000	10000000	15300000	1460000	9520000	13700000	8450000	5680000	15600000	1840000	8130000	1930000	530000	14400000	695000				544000	525000	409000	784000	615000	1300000	389000	3390000	437000	256000		916000	2030000	558000	1190000	1050000	5380000	44400	79600	618000	495000	512000	548000	1690000	412000	2280000		1520000	1330000	898000	2190000	3230000	1670000	2690000	576000	1760000	359000	1700000	751000	1540000	642000	1270000	2070000	2310000	1060000	845000	206000	562000	1490000	1050000	362000	651000	2280000		599000
4440	O14735	CDIPT_HUMAN	CDP-diacylglycerol--inositol 3-phosphatidyltransferase	CDIPT	23538.8	66.0372	6	6	2030000	6040000		1630000		5510000	290000	788000	6440000	1900000	4260000	468000	414000	599000	5570000		169000	5320000	1360000	1810000	2070000		5800000	1540000	277000	7930000	6910000	1240000		2460000	1360000	5520000	615000	20700	4810000	1330000	2290000	151000	5640000	2570000	337000	13900000	1110000		1230000	6390000	1320000	6280000		2300000	5020000	1210000	420000	5900000	1010000		319000	4930000	2100000	2010000	230000	793000	5050000	282000	5630000	1340000	4370000		1560000	2900000	1420000	310000	6670000	2310000	338000	4920000	262000	1370000	4440000	2080000	217000	1260000	5860000	863000	6060000	537000	222000	1490000	7170000	2750000	5300000	2310000			2480000	6540000		3780000	7570000	8180000	7010000	696000	4780000	4630000	10500000	227000	3860000	144000	12000000	6580000	604000	4870000	11300000		14800000	5050000	15000000	1070000	828000	10100000	2100000			2160000	4890000	1480000			321000	4210000	1070000	904000			1880000	9890000	1760000		5660000	1220000			2100000	3000000	2840000		3970000	5180000	3280000		1240000	1020000	799000	3410000		3060000	2550000	1860000	8820000		11800	2900000		2810000	8950000		1050000	2530000			2360000			306000	3490000	4840000		3620000
4449	Q9HAS0	NJMU_HUMAN	Protein Njmu-R1	C17orf75	44621.5	34.3128	6	6	126000	258000	1450000		1530000		1530000	497000	359000	893000	105000		1550000	350000	260000	2310000	1530000	222000	609000	823000		1550000	394000		2020000	244000	185000	605000	2650000	964000		234000	1710000	1830000	310000	401000		2190000	262000	1100000	2480000	305000	192000	2360000	648000	178000	759000	346000	6780000	884000	151000	506000	2150000	217000		2340000	2240000	201000	765000	1120000	2710000	627000	300000	1160000	349000	593000	294000	2540000	820000	1090000	702000	2440000	378000	746000	1560000	490000	1610000		201000	714000	2570000	473000	281000		492000	1910000	2370000	1040000	431000	807000	297000	763000		2330000	784000	516000	1720000	115000	479000	1500000	518000	2520000	1090000	1170000	928000	1640000	189000	1710000	1010000	774000	2220000	895000	585000	1220000	325000	548000	672000	2280000	1520000	461000	1540000	2240000	999000	161000		39600	1320000	2120000	94900			1250000		1510000	498000	104000	59600		40200	26400	806000	1130000	31000	314000	40500	1290000	27200		59500	2180000		1360000		166000		93400		302000		893000		31700		45400	31100			36800		1330000	127000	1490000	1020000		101000	82300		86300
4459	P62942	FKB1A_HUMAN	Peptidyl-prolyl cis-trans isomerase FKBP1A	FKBP1A	11950.7	92.1991	6	6	25600000	20600000	53200000	13400000	70400000	11700000	59700000	29900000	5300000	26500000	4530000	18300000	45100000	14100000	5930000	48000000	55800000	2770000	20000000	25000000	16300000	44000000	10700000	26200000	66000000	11600000	3890000	17600000	54700000	33200000	24000000	29100000	62800000	60500000	8910000	15900000	21900000	104000000	19200000	32500000	81400000	6370000	17300000	77800000	25200000	9510000	25300000	4030000	63700000	31500000	25000000	24200000	76200000	5300000	21400000	50400000	76000000	3310000	22500000	36800000	62600000	21700000	15300000	93000000	14900000	26300000	3350000	76100000	45000000	42600000	23600000	68300000	26500000	26200000	66600000	9100000	69500000	26100000	14800000	33300000	42500000	19800000	11800000	17800000	11300000	206000000	82100000	26800000	6980000	31000000	7650000	23300000	111000000	60200000	31400000	23900000	66600000	22000000	9670000	46400000	53500000	83600000	44600000	30800000	17500000	47900000	27300000	91400000	17800000	43500000	126000000	44200000	19100000	77500000	21500000	29300000	25000000	30300000	90900000	49200000	60800000	58000000	44700000	2560000	16400000	10800000	43100000	105000000	7980000	13800000	20100000	86100000	29200000	79200000	14800000	11400000	8050000	12500000	26500000	11000000	28500000	29800000	3750000	10100000	12000000	65400000	13800000	19700000	7190000	72100000	14000000	124000000	15300000	8190000	11700000	2830000	9750000	13900000	7400000	100000000	12000000	4260000	12200000	3990000	3230000	11400000	25900000	20900000	20000000	43900000	5190000	51100000	85700000	11800000	2500000	4070000	58300000	3480000
4476	O60927	PP1RB_HUMAN	E3 ubiquitin-protein ligase PPP1R11	PPP1R11	13952.5	92.108	6	6	1470000	1390000	3240000		4470000		2940000	1230000		1380000	241000	2810000	4470000	1690000		4950000	4920000		1620000	1930000	899000	2660000		1490000	4310000	295000		1390000	3850000	2300000	1240000	119000	5000000	6020000	759000	1170000	1900000	3440000	495000	2070000	5160000		597000	4780000	609000	294000	645000	158000	3210000	1950000	151000	1460000	4160000	428000	454000	1990000	4310000		1510000	2490000	3620000	780000		4360000	1130000	1810000	386000	2630000	623000	5740000	2270000	5190000	433000	2450000	5290000	122000	5530000	1890000	148000	1780000	1830000	1130000	709000	145000		5120000	4450000	1010000		1600000	222000	1580000	4190000	3150000	828000	1290000	6090000	2660000	2020000	7100000	579000	8020000	5520000	3730000	3180000	3970000	2200000	5960000	3570000	8230000	5760000	5180000	3400000	4470000	2570000	5920000	3640000	4420000	5180000	5980000	4000000	2540000	3110000	413000	1330000		2230000	3350000	147000	977000	1020000	5590000	882000	2980000	1300000	1290000	363000	794000	2350000	901000	1320000	1410000		1370000	768000	2550000	610000	1670000	776000	3460000	2690000	5200000	3940000	1110000	1130000	469000	1090000	288000	954000	3960000	471000	717000	327000	710000	678000	657000	587000	1080000	738000	2180000	682000	2630000	2730000	301000	513000	855000	2620000	341000
4521	P62318	SMD3_HUMAN	Small nuclear ribonucleoprotein Sm D3	SNRPD3	13916.2	85.3825	6	6	2220000	10600000	3010000	10400000	2790000	1520000	2640000	9660000	3030000	2940000	2250000	11000000	2960000	8910000	1470000	3790000	3700000	1680000	6810000	3040000	10300000	2480000	1530000	11900000	2690000	2810000	2940000	9790000	2620000	3410000	9470000	2290000	5180000	5380000	1750000	6380000	10000000	2890000	2190000	4130000	5180000	1820000	8850000	3250000	7490000	1660000	12100000	1860000	5350000	3600000	3520000	9340000	4920000	1150000	8580000	3950000	4330000	1230000	10500000	3820000	5010000	8080000	1670000	2200000	2180000	10900000	1530000	7830000	8320000	4440000	12200000	4790000	2910000	14700000	6500000	3290000	3480000	7340000	3180000	6230000	5470000	6090000	1760000	8840000	1460000	2800000	3410000	9950000	2160000	3390000	2060000	8470000	3750000	4780000	16300000	2690000	2720000	18600000	1810000	4990000	4070000	4780000	14600000	17100000	3060000	5670000	20800000	4960000	3770000	6060000	23400000	12000000	6920000	3920000	8890000	13600000	6690000	10200000	3400000	8360000	1100000	7240000	5940000	939000	3920000	1050000	1180000	5360000	6110000	2690000	3350000	3140000	946000	7250000	6020000	2480000	1020000	8170000	4020000	4460000	1770000	2070000	688000	4270000	8440000	6210000	5650000	4280000	2120000	3730000	8050000	6410000	11400000	1700000	8460000	2120000	5660000	7950000	2390000	2190000	5320000	2180000	9460000	921000	1450000	6870000	5970000	1180000	9230000	5690000	1160000	4660000	2040000	4440000	1060000	2120000	5210000	2460000
4528	O14561	ACPM_HUMAN	Acyl carrier protein, mitochondrial	NDUFAB1	17417.3	81.5663	6	6	34300000	109000000	15500000	60700000	24900000	79300000	32000000	25100000	63200000	36400000	61300000	23100000	37000000	18800000	53300000	16500000	29500000	46500000	29200000	34300000	51100000	21700000	59500000	67600000	24700000	64800000	68100000	32300000	26100000	39100000	25800000	33500000	32400000	28000000	45200000	18400000	22900000	22300000	35600000	37800000	20200000	56400000	15200000	20000000	25200000	52000000	44900000	80100000	19700000	32400000	36900000	19500000	32300000	46300000	13800000	10800000	24300000	41800000	20400000	39700000	13100000	24900000	54200000	18600000	71900000	32200000	43000000	11400000	13200000	39700000	52600000	23400000	67100000	21300000	40600000	48400000	25300000	52200000	37100000	36300000	12300000	25400000	65800000	50800000	46500000	35600000	29900000	22300000	53800000	33000000	49400000	57800000	15000000	16200000	27100000	44500000	31800000	62600000	63500000	44800000	50500000	48600000	32400000	28600000	49300000	14400000	24300000	28800000	45200000	37300000	26700000	22500000	50400000	35200000	62100000	54300000	61800000	36200000	25700000	9440000	15900000	4420000	3780000	6890000	4460000	2260000	8550000	21000000		3450000	4880000	21800000	4510000	12600000		8960000	6060000		3520000		5320000	5360000	5560000	8000000		10700000		7160000	8160000	8910000		21600000		9170000		8520000		314000	7860000	13100000		8580000		7370000	8470000	22300		8910000		4570000	8440000	8200000	6720000	37400	9720000	7020000	11700000	8540000
4534	Q96A00	PP14A_HUMAN	Protein phosphatase 1 regulatory subunit 14A	PPP1R14A	16693	84.4564	6	6	2610000	4130000	10400000	1680000	3300000	270000	2340000	3540000	1180000	3340000	2800000	5570000	3920000	4780000	338000	12400000	8440000	403000	3160000	2520000	3240000	5280000	310000	768000	6170000	1020000	456000	1580000	5410000	4900000	2530000	4090000	10700000	6600000	1640000	1040000	4610000	1840000	1410000	3670000	9420000	1640000	11100000	3880000	3100000	853000	4580000	281000	7260000	3980000	1920000	830000	7090000	1910000	3570000	2210000	4510000	749000	1380000	4360000	11700000	2430000	807000	6120000	501000	3010000	505000	3260000	6750000	5420000	5690000	6990000	611000	4120000	8660000	642000	3700000	4440000	353000	4210000	10300000	659000	613000	1440000	1290000	2950000	2830000	2560000	1680000	2840000	1370000	4000000	13000000	7770000	3310000	2940000	12900000	9520000	1400000	12000000	5480000	12500000	6530000	7440000	1380000	19400000	6320000	11600000	1080000	10300000	18200000	9290000	1370000	9790000	4400000	8170000	1480000	2580000	9610000	12800000	5730000	8750000	10400000	1160000	3300000	788000	2080000	5290000	5130000	2850000	2380000	6150000	1690000	9830000	4740000	765000	787000	16400000	4510000	3920000	2540000	3700000	322000	4930000	5110000	14600000	6730000	4080000	362000	7340000	6240000	6700000	7940000	4200000	13600000	822000	5500000	2610000	819000	6080000	6350000	410000	12700000	794000	378000	9440000	2500000	969000	6420000	10100000	486000	4080000	3960000	5340000	347000	948000	7430000	1680000
4590	Q9P0J7	KCMF1_HUMAN	E3 ubiquitin-protein ligase KCMF1	KCMF1	41945.4	41.6363	6	6		4430000	1350000	1370000		1580000		1510000	898000	1200000	1130000	759000		1230000	2050000			1050000	1080000	1150000	1610000	1220000	967000	1670000		1020000	1610000	2000000	1380000	1520000	2360000	453000	1920000		841000	1660000	1830000		757000	1080000		874000	411000		1270000	88800	473000	507000		1170000	1070000	1370000	1660000	547000	744000		32500	888000	1190000	1850000		1460000	1450000		1230000	2020000	875000	31500	854000	2280000	2130000	55100	1320000	2400000	34400	1430000	2600000	1720000	1200000	1870000		1700000	1260000	2250000	1330000	2380000	56500	1640000	1620000	1230000	1210000	1750000			2920000	1150000		2400000	1160000	2430000	1840000	2750000		2770000	1720000		2880000	58700	1520000	2930000	64000	3140000	2000000	111000	1680000	2050000	2020000			1700000				578000	1090000	149000			26300		631000	2530000			1750000	1480000	636000	28100	1130000	1270000	7390		250000		854000		1010000	395000	855000		1910000	67800	1970000	1150000	18100		971000					599000	772000	486000	491000			529000			741000				495000	1070000		816000
4596	Q9BSB4	ATGA1_HUMAN	Autophagy-related protein 101	ATG101	25002.6	46.0654	6	6	1590000	10300000	323000		377000	4840000	1600000	1110000	4360000	2110000	4220000	615000		1150000	6970000		1330000	2930000	1140000	1830000	1060000		3950000	1760000	502000	2960000	5310000	1700000		1660000	2480000	2530000	1550000	73400	5570000	2020000	2280000		3900000	2270000		3050000		57100		5090000	1550000	3510000	1340000	1720000	3940000	22100	2030000	2720000	266000		528000	2240000	1050000	1850000		1040000	4800000	278000	5820000	2120000	3310000			1900000		293000	5340000	790000		3200000	2430000		5200000	1860000		2220000	4540000	231000	5330000	342000	202000		4400000	1330000	3340000	60800	280000		2280000	4810000	721000	2370000	3420000	9470000	8150000	1490000	248000		5280000	434000	1730000	972000	8330000	4580000		1170000	7780000	993000	9820000	2090000	10900000			2430000	842000	705000	286000	3230000	1440000	1640000			402000	1060000	1090000	511000			1010000	4200000	2940000		1580000	1050000			2030000	4240000	1300000	241000	811000	1330000	3900000				596000	3120000	62900	3250000	1390000		3620000		182000	3660000	38600	3480000	2180000	28600		3690000	347000	715000	4310000	222000		1180000	4160000	2640000		2370000
4597	Q86SK9	SCD5_HUMAN	Stearoyl-CoA desaturase 5	SCD5	37610.4	44.6741	6	6	749000	3940000		242000		2220000		1250000	2610000	738000	2210000	1470000		1720000	2280000			1540000	1100000	643000	790000		2300000	312000		3240000	3060000	958000		918000	905000	3560000			3450000	961000	1590000		1980000	772000		2850000	2990000		352000	2720000	198000	2380000		540000	4390000	240000		2930000	124000			1410000	105000	552000		263000	1940000		5090000	1310000	1390000		1980000	1010000	1680000		3190000	1410000	263000	2260000		892000	5510000	847000		266000	2460000	494000	3340000				3590000	604000	2440000	248000	126000		179000	3960000		392000	3090000	3570000	5090000	24800	175000	399000	6790000		316000		1900000	1120000		335000	10100000		3110000	583000	2820000	1100000		1260000				1490000	736000	1160000			84600	445000	465000				1500000	2390000	1660000	841000	1120000	912000			1060000	4580000	1850000		1670000	895000	1880000		1370000		1770000	3530000	970000	1800000	982000	830000	1900000			1360000		1360000	1150000	261000	107000	1660000			1430000			207000	1930000	1750000		1800000
4614	Q8N4V2	SVOP_HUMAN	Synaptic vesicle 2-related protein	SVOP	60769.2	47.4475	6	6	3920000	12300000		2140000		7990000	687000	3380000	5380000	3590000	5080000	2130000	767000	2820000	6800000			3370000	3090000	2530000	1390000		5320000	3030000	254000	5320000	10100000	3330000	19800000	9800000	1410000	6630000			7880000	2160000	10300000		7190000	6470000		6780000	883000		15300000	6580000	2400000	5130000		7400000	6320000	3910000		7230000	1670000		250000	5710000	1890000	6220000		1670000	6530000	573000	10700000	2160000	5270000	109000	2600000	5030000	2710000		6970000	3160000		6450000	168000	2270000	10300000	5050000		2360000	5490000	2590000	11500000		19800000	2690000	7570000	3230000	7090000	2630000			3940000	9680000		2020000	8210000	7560000	12800000	678000	3060000	4510000	6830000		2360000	2710000	9690000	7790000		2660000	7470000		7000000	11000000	6420000	2480000		3670000				3460000	1010000	1220000			146000	653000	1820000			775000	928000	4700000	3080000		1240000	615000		207000	2440000	14600000	3140000		1360000	1370000	3890000		6910000		65500	8480000		2850000	1870000	625000	3530000	195000	341000	3730000		1400000	3090000		188000	4970000			4250000				2840000	3240000		3500000
4624	O00391	QSOX1_HUMAN	Sulfhydryl oxidase 1	QSOX1	82577.7	37.1086	6	6	65500	996000			110000	673000	15700	213000	779000	447000	581000	54300	46600	39200	668000		120000	815000	98200	76700		240000	866000		9920000	1260000	719000	48100	4250000	220000	9070000	585000	7590000	1600000	711000	6540000	7280000	2220000	1520000	309000	3120000	841000	27300	2570000	639000		5530000	618000	2770000	4510000	354000	12300000	5770000	532000	39000	1380000	1490000	724000	4700000	145000	1550000	201000	699000	1460000	1870000	740000	476000	855000	2900000	4020000	6430000	3370000	456000	1160000	6340000	730000	2450000	9160000	368000	14300000	40900	264000	556000		1080000	2160000	2580000	394000	950000	58700	708000	8090000	2810000	1300000	4850000	950000	6060000	3550000	2070000	5420000	1950000	5140000	7390000	9680000	842000	53800	3590000	4140000	1930000	6180000	5430000	8880000	1770000	2620000	2110000	2720000	1670000	5780000	1470000	18600000		354000		484000	127000	514000	27700	316000	237000		1180000			51600	508000	544000	262000	23500	578000	4440000			227000	882000	764000	35200	393000	248000	270000	71400	1260000		112000	1110000	213000	556000	194000	86300	557000		3820000	425000	1240000	440000	132000	541000		549000	1880000		37400				510000	451000		520000
4675	O43676	NDUB3_HUMAN	NADH dehydrogenase [ubiquinone] 1 beta subcomplex subunit 3	NDUFB3	11402	52.0463	6	6	8170000	25000000		2840000		25800000		2360000	30200000	8960000	21000000	142000		1630000	25800000			22200000	2560000	8720000	1470000		27300000	3390000	85400	36100000	25100000	1920000		9840000	961000	11300000	117000		19200000	1770000	2130000	95200	19200000	8860000	165000	24100000	152000		1880000	27700000	506000	41700000		8290000	16100000	2270000		25500000	1620000			19900000	1890000	10500000	202000	1490000	21500000		24700000	990000	19200000		564000	10700000	3230000		25400000	828000		20400000		3380000	15700000	8570000		1980000	27400000	3460000	20000000		141000	2850000	27500000	8690000	23900000	4470000			2510000	21400000		1900000	30900000	10200000	19500000	162000	10900000	2110000	15100000				18200000	12500000		218000	37200000		31100000	3530000	26600000	1610000		23900000				13100000	4150000	7960000			167000	4020000	9280000				2080000	15700000	10100000		6700000	1880000			11600000	10700000	1590000		1680000	5080000	16600000		4390000			12700000		22500000	801000	1030000	14000000			19100000		16300000	15700000		503000	16700000			20200000			314000	19800000	17800000		18700000
4677	Q14956	GPNMB_HUMAN	Transmembrane glycoprotein NMB	GPNMB	63922.5	58.8627	6	6	735000	1340000	3870000	1720000	1880000	260000	1630000	5360000	90500	1260000	1290000	5470000	2320000	3860000	1290000	2900000	1890000	885000	2310000	1330000	390000	1100000	785000	2190000	1390000	1190000	340000	1000000	1700000	1050000	1620000	867000	2620000	2630000	1530000	2000000	1060000	3940000	532000	1530000	1480000	573000	1890000	801000	1790000	449000	1410000	126000	3770000	1750000	4060000	1940000	1800000	731000	5640000	3210000	3560000	253000	2180000	2190000	5190000	1400000	440000	4600000	671000	1500000	706000	2270000	2530000	2540000	3680000	3030000	628000	1610000	2710000	880000	1280000	1310000	5850000	1470000	2370000	754000	436000	7630000	438000	980000	3290000	946000	376000	1690000	883000	1240000	2100000	4300000	1290000	2310000	4070000	3600000	1080000	2750000	2190000	790000	1720000	2370000	2910000	797000	2500000	2400000	2810000	1790000	2390000	2670000	517000	3050000	3720000	1390000	364000	1660000	4690000	4880000	677000	1820000	3880000	1060000	2040000	361000	1040000	1480000	2990000	1150000	1390000	2810000	1620000	1510000	2290000	2310000	846000	3780000	2620000	2720000	909000	1740000	142000	7970000	3280000	2320000	4000000	1810000	3560000	4510000	3780000	2330000	7570000	1320000	7180000	729000	1540000	995000	1780000	681000	909000	901000	2840000	559000	419000	6830000	7990000	431000	6230000	2170000	1020000	1460000	1430000	4380000	307000	1130000	3610000	620000
4684	Q9BXW7	HDHD5_HUMAN	Haloacid dehalogenase-like hydrolase domain-containing 5	HDHD5	46321.5	41.0026	6	6	318000	1200000				130000			1590000	383000	780000				1790000			1510000		300000		307000	1390000			1520000	2070000	532000		499000		1900000	985000		1580000				2980000	1550000		1820000		63200		1990000		2170000		824000	1500000	256000	134000	1840000				1540000		1010000			2000000		2090000		517000			1850000			2560000			3070000			725000	200000			2340000		2210000				3160000	656000	1800000				65000	3530000		75900	8100000	2030000	5670000		779000		4240000				7670000	2400000		746000	8960000		12800000	97500	7130000			2270000				581000	655000	639000				276000	330000					1390000	180000		766000				481000	3370000				398000	930000					377000		1070000			1240000			1490000		1240000	1980000			2190000			2020000				1860000	1720000		1790000
4690	Q9BYM8	HOIL1_HUMAN	RanBP-type and C3HC4-type zinc finger-containing protein 1	RBCK1	57571.6	30.7977	6	6	658000	2050000	140000		525000	146000	232000		1130000	172000	1030000		340000		1190000	277000	315000	641000		140000			1210000	70500	538000	1250000	1120000		568000	157000	270000	1170000	303000	974000	1030000	71600	116000		1520000	551000	589000	847000		750000		1560000	92500	752000	628000	1270000	946000	71100	428000	1260000		284000	775000	624000		844000	2730000	165000	1070000	330000	1470000		796000		110000	10600000		581000	550000	102000	559000	8530000	271000		888000	2750000		1150000	1060000		1530000				1410000	773000	1220000		410000		455000	33800000	4690000	4230000	32500000	15300000	1260000	2090000	149000	699000	36800000		138000	1020000	30000000	9440000	951000	946000	29900000	1680000	38400000	9480000	18100000		929000	1360000				385000	40100	105000										346000	586000		265000				386000	411000				270000	458000					426000		687000			145000			766000		698000	811000			598000			554000				580000	619000		683000
4699	O14498	ISLR_HUMAN	Immunoglobulin superfamily containing leucine-rich repeat protein	ISLR	45997.3	64.8644	6	6	3890000	32800000	11000000	827000	9720000	33300000	4440000	3200000	13200000	3730000	1290000	5030000	8380000	5210000	13800000	8830000	9660000	2290000	369000	4770000	307000	149000	10800000	973000	7990000	16700000	9550000	42700	475000	4530000	177000		11800000	193000	27400000	401000	371000	3460000	13200000	1620000	507000		63300	8520000	74800	4150000	2470000	4500000	170000	5100000	2020000	2340000	8170000		423000	2010000	5490000	555000	419000	1710000	1230000	429000	6860000	601000	56400	6170000	13700000	2510000	1150000	7510000	966000	5750000	6230000	445000	7550000	3580000	6990000	895000	14300000	3310000	242000	2060000	1590000	1070000	5210000	5690000	3940000	928000		482000	406000	1600000	13400000	8270000	881000	10300000	896000	527000	3650000	7040000	7010000	12000000	327000	720000	2760000	741000	996000	1480000	7670000	6320000	1820000	3340000	10200000	1780000	13800000	1680000	21200000	371000	1770000	13900000	136000	98500	93300	1990000	563000	87700	248000	515000	4790000	476000	287000	6610000	348000	270000	198000	4650000	1290000	75700	2830000	150000	210000	713000	26100	26700000	282000	359000	5330000	1800000	2370000	8670000	6350000	327000	12100000	10400000	10400000	651000	261000	109000	1940000	446000	124000		56900	1240000	139000	92300	271000	494000	177000	692000	1660000	356000	883000	322000	425000	295000	189000	228000
4728	P63279	UBC9_HUMAN	SUMO-conjugating enzyme UBC9	UBE2I	18006.8	69.0889	6	6	1160000	3110000	6690000	1370000	3590000	153000	2850000	2800000	210000	1140000	171000	4990000	5260000	1740000	807000	7770000	6320000		902000	1370000	984000	4170000		439000	5020000	1270000	135000	1010000	7910000	1730000	3070000	460000	4620000	7460000	605000	1450000	1710000	5240000	261000	2570000	7420000	1450000	866000	6750000	771000	240000	2170000	113000	10800000	1480000	350000	1590000	6730000		1550000	8310000	8160000	389000	1900000	1250000	10900000	1100000	601000	7070000		1800000	209000	22400000	1970000	8010000	2320000	9250000	188000	7560000	9010000	440000	4370000	2260000	2200000	9410000	8940000	1340000		71900	722000	8920000	6300000	1870000	984000	1860000	154000	1940000	19700000	26300000	5200000	390000	24400000	8100000	749000	8590000	1100000	17100000	5020000	6030000	3200000	8380000	5720000	26800000	1460000	10000000	25300000	4510000	2000000	26200000	971000	6230000	1020000	9500000	24400000	19400000	13000000	25400000	14500000	691000	2860000		11400000	29900000	2300000	2440000	2000000	16500000	9360000	17800000	2980000	91600	293000	8460000	4260000	2500000	8520000	15100000			1690000	19400000	3640000	2110000		28500000	2370000	17000000	2530000		4950000		2840000	2050000		10400000	1540000	391000	5850000		163000	4100000	4390000		4430000	18600000	87600	12900000	12700000	2490000			15100000	1710000
4740	P52434	RPAB3_HUMAN	DNA-directed RNA polymerases I, II, and III subunit RPABC3	POLR2H	17143.3	69.827	6	6	811000	4230000	501000	875000	612000	1360000	535000	639000	2220000	704000	2010000	455000	967000	581000	1120000	1890000	1280000	867000	1030000	1270000	790000	650000	912000	469000	1000000	2510000	1270000	996000	1530000	1460000	988000	2160000	2530000	1660000	2040000	1040000	977000	1000000	1660000	1570000	1150000	3000000	305000	777000	754000	2070000	974000	1090000	913000	1050000	2220000	649000	1760000	1660000	707000	841000	1490000	932000	481000	1570000	277000	365000	1970000	900000	2400000	841000	1040000	1150000	1070000	1740000	681000	1430000	2710000	819000	1670000	2130000	1520000	636000	2200000	2420000	439000	554000	1130000	435000	3150000	1040000	1470000	683000	2780000	734000	2180000	383000	2110000	644000	671000	5400000	1070000	763000	5470000	2660000	6170000	1830000	1590000	2030000	4800000	1530000	748000	2620000	3770000	3540000	3980000	951000	3540000	2960000	5540000	1830000	3070000	788000	2300000	2690000	1600000	386000	2200000	1140000	633000	738000	1460000	678000	330000	633000	793000	2680000	896000	858000	751000	2540000	1520000	946000	1080000	825000	580000	1050000	975000	3040000	878000	992000	1230000	1300000	2040000	3040000	1530000	1750000	680000	2020000	298000	1410000	783000	967000	1950000	1740000	414000	1630000	828000	1200000	1370000	1010000	595000	1230000	389000	2060000	1310000	2110000	1610000	321000	1530000	1430000	2550000	1160000
4753	Q03426	KIME_HUMAN	Mevalonate kinase	MVK	42450.9	23.7727	6	6		13900000				964000			1860000		585000		59600					1340000		506000		99500	103000		164000					782000		1700000		77000	1820000					528000		4060000						922000			2010000			287000				1040000		680000			26500							32800			1550000			3580000			247000				1600000		1570000		39600		2470000	324000	1530000		49400			2120000	49500		3270000	1030000	2190000			276000	2320000				1740000	831000		95100	1910000		706000		1270000			1280000				189000	775000	1290000										451000	1030000		867000				871000	2550000				874000	952000		1230000		44100	983000		257000			317000						308000			2290000			829000				963000	1260000		1430000
4760	P03886	NU1M_HUMAN	NADH-ubiquinone oxidoreductase chain 1	MT-ND1	35660.5	54.5887	6	6	12300000	11800000		9480000	15500000	21700000		749000	17700000	3970000	24200000	63600		459000	21300000	10800000	301000	11300000	1370000	4790000	598000	2850000	13500000	1490000	1060000	24500000	14800000	5940000		5900000	407000	5920000	12400000		22700000	526000	437000	14500000	9250000	4210000	195000	10500000	3480000	396000	1290000	12000000	329000	20800000	771000	11800000	7460000	600000	1170000	11200000	503000	815000	232000	11500000	564000	13700000		477000	13900000	458000	12300000	11000000	9750000	2060000	427000	8420000	723000	110000	15600000	929000	202000	11400000	4820000	791000	6470000	5710000		725000	15900000	894000	9330000	15300000		1620000	14800000	4720000	12100000	4080000	251000	522000	796000	13400000	857000	705000	19900000	18300000	14200000	987000	13900000	6360000	16200000	14000000	375000		14900000	8030000		5050000	14100000	268000	18700000	12500000	16800000	631000	2430000	14000000		1630000	11700000	2060000	1090000	1610000	87700	33400	278000	414000	767000	443000			688000	5700000	1270000	340000	802000	824000			1660000	1660000	633000	715000	774000	797000	2770000	6180000	2150000		1160000	3040000	501000	5780000	82700	598000	2530000	33200	152000	2770000	2940000	2440000	3370000	34100	1630000	4990000	103000	91700	11800000	428000	601000	3570000	4410000	3350000	8410000	3390000
4768	Q9Y5L4	TIM13_HUMAN	Mitochondrial import inner membrane translocase subunit Tim13	TIMM13	10500	81.0396	6	6	7380000	15800000	3240000	7350000	5960000	7270000	5200000	10100000	6660000	5100000	6360000	5370000	7110000	11200000	6280000	3990000	7040000	6880000	12000000	5830000	8940000	5850000	4680000	10800000	5940000	5530000	4530000	13000000	6260000	5560000	13100000	5270000	5110000	5210000	6160000	7400000	8200000	5340000	5180000	6190000	6180000	6230000	5650000	5160000	10800000	5530000	11300000	7240000	3580000	4530000	6350000	9030000	5440000	4890000	8860000	3490000	5810000	3710000	9870000	4940000	3180000	11800000	9030000	4930000	8050000	13400000	4620000	4580000	11100000	5520000	6810000	5820000	7000000	11900000	6420000	4090000	8910000	8890000	5020000	4970000	2570000	9080000	5510000	7160000	5170000	6050000	8260000	12500000	5840000	7150000	4070000	10400000	4720000	3450000	10400000	5420000	5470000	11400000	4820000	5720000	4700000	10300000	15500000	10600000	5160000	2380000	11900000	4550000	4130000	5740000	4730000	11400000	4880000	6430000	4690000	12200000	5640000	7810000	5350000	7860000	4670000	2190000	1460000	4920000	4770000	1400000	2990000	7820000	3660000	3680000	4330000	7130000	1440000	5660000	8680000	3840000	2880000	5950000	6510000	5510000	1730000	2220000	2250000	6390000	7020000	3050000	8460000	6400000	3160000	4580000	8660000	6920000	6300000	3300000	7750000	5390000	6460000	7180000	3610000	3680000	5070000	2810000	6620000	3980000	3800000	3840000	3430000	7120000	4620000	2480000	4690000	2660000	2120000	3770000	4430000	6420000	2920000	5200000
4769	P35244	RFA3_HUMAN	Replication protein A 14 kDa subunit	RPA3	13568.7	81.1287	6	6	2710000	3750000	2720000	1690000	3430000	1950000	2970000	1340000	1550000	1790000	2120000	2580000	5590000	1820000	2820000	1210000	4650000	1250000	785000	1660000	2550000	4020000	1220000	7220000	2580000	2160000	1800000	2180000	4340000	5920000	5300000	1610000	5650000	4530000	2190000	4430000	2670000	5420000	1580000	2320000	2480000	1240000	4110000	2930000	3280000	1440000	4470000	4920000	1840000	2290000	1350000	1570000	3480000	1340000	555000	3000000	4110000	1490000	4580000	2030000	1710000	1780000	2370000	3620000	1980000	2800000	2250000	3280000	510000	2620000	1510000	3000000	1990000	2870000	6440000	2650000	3440000	4790000	2870000	2440000	526000	1980000	1410000	1210000	2220000	5010000	7130000	3170000	1950000	2090000	2170000	1160000	3840000	2560000	5660000	1810000	3860000	4530000	1840000	3000000	2610000	6640000	7210000	2930000	3390000	1560000	1730000	4380000	7750000	2590000	6030000	1880000	2980000	3660000	2500000	6220000	1950000	4410000	4410000	7880000	3200000	724000	1460000	1150000	1670000	2530000	1650000	2900000	609000	1260000	3720000	3630000	1150000	2790000	2630000	3870000	4490000	728000	5170000	764000	1090000	1060000	1360000	11600000	1240000	3180000	1350000	3760000	1360000	3430000	1950000	6580000	3400000	4470000	735000	1170000	1110000	2110000	4670000	2580000	850000	4830000	2610000	775000	952000	2300000	4300000	1820000	992000	493000	1480000	3050000	1240000	804000	1050000	1040000	1720000	5920000
4775	P84157	MXRA7_HUMAN	Matrix-remodeling-associated protein 7	MXRA7	21465.8	44.8726	6	6	185000	442000		132000		732000		44600	320000	73500	191000			477000	941000			646000	355000	631000	350000	559000	1830000	1010000		1820000	2360000	893000		1020000	717000	758000	123000		2270000	647000	928000		1340000	770000	20900	304000			594000	2710000		3160000		915000	1800000	80900	178000	1970000	170000	82000		869000	357000	1050000	152000		2540000		2670000	1100000	1280000	247000	180000	4030000	1400000	75900	760000	316000		3400000		249000	2900000	3930000		152000	1390000	584000	1850000	164000	522000		3700000	725000	1970000	617000		26500000	670000	4400000		1410000	3540000	1270000	2910000	1200000	2980000	4380000	5370000	69900	2490000	698000	4190000	10800000		5440000	6340000		5140000	10700000	5920000	1270000		1290000				268000	152000	292000	55600	283000		115000	346000					114000	293000		148000	219000	115000	52800	241000						220000	364000				320000		194000				174000		382000		264000	456000		225000	683000		270000		533000			1040000	537000		421000
4779	Q9BU61	NDUF3_HUMAN	NADH dehydrogenase [ubiquinone] 1 alpha subcomplex assembly factor 3	NDUFAF3	20350.2	74.5059	6	6	11000000	35800000	6720000	19600000	9790000	4000000	7220000	22200000	14000000	10600000	14000000	12000000	6980000	13200000	15800000	10500000	8360000	9770000	20300000	10400000	18600000	6430000	5100000	22300000	11800000	19200000	13600000	27700000	9010000	13400000	9870000	9150000	8510000	7640000	4160000	14400000	15400000	12700000	12700000	6800000	11100000	13100000	10900000	12300000	18700000	14400000	18800000	6090000	564000	9870000	9280000	13900000	10400000	7060000	15000000	9170000	10400000	12200000	19000000	7720000	8280000	14500000	4830000	10000000	16400000	17600000	5120000	11300000	15200000	14200000	16400000	11700000	12400000	16500000	10200000	14700000	9860000	18600000	2970000	11000000		17200000	12100000	12100000	14200000	11600000	12800000	19400000	15700000	10100000	13000000	16400000	8240000	8150000	17400000	45400000	11500000	15600000	50100000	14900000	44400000	11500000	22600000	17600000	11900000	7290000	12400000	9880000	12300000	7660000	12200000	21200000	37400000	9410000	58800000	17400000	15500000	12900000	12600000	16600000	9440000			7030000	6350000	2890000	4600000	736000	9410000	6680000	6770000	11400000	130000	8100000	24700000	4010000	4000000	7460000	10500000	11900000			6130000	13300000	14700000	7760000	18500000	8770000	7430000		20500000	12600000	12600000	5320000	16100000	3940000	7620000	13600000	5010000	4500000	7320000	8960000	11100000	8180000	6920000	4210000	12900000	7190000	9150000		6260000	8600000	5090000	7010000	9630000	6760000		6200000
4781	P07311	ACYP1_HUMAN	Acylphosphatase-1	ACYP1	11260.8	86.2651	6	6	3280000	1660000	9350000	1560000	12000000		8050000	2570000	255000	3180000	182000	2340000	8680000	2810000	77700	11100000	10700000	76800	2310000	3640000	2700000	7840000	183000	3190000	8870000	191000	238000	2900000	10300000	4150000	3830000	748000	8950000	12700000	63400	2180000	3350000	13200000	722000	3980000	12000000	606000	2730000	12300000	2050000	712000	3880000	430000	15000000	3920000		2050000	8570000	241000	3180000	10100000	12700000	244000	3430000	4230000	10100000	4230000	626000	9710000		3580000	826000	12200000	4490000	3690000	3300000	12000000	204000	3790000	8720000	414000	7620000	2610000	214000	3610000	10100000	2370000	458000	1640000	741000	10400000	12800000	5120000	179000	3900000	289000	3410000	10100000	12900000	3780000	847000	12300000	2840000	416000	7520000	976000	13700000	4080000	41200000	905000	7900000	4000000	14100000	747000	4500000	23100000	35800000	1490000	41800000		4350000	4020000	4630000	13000000	10200000	15500000	14100000	6120000	185000	4090000		10900000	20500000	3200000	3870000	4070000	13300000	6200000	15200000	8770000		174000	5480000	6560000	4250000	5540000	9640000	178000		5190000	13600000	5910000	5280000	406000	18200000	4730000	21100000	6610000		4540000	753000	3140000	4640000		9400000	4020000	181000	4070000	195000	259000	2330000	3850000	429000	4840000	8230000		9650000	9060000	2890000	631000	220000	8740000	331000
4809	O95897	NOE2_HUMAN	Noelin-2	OLFM2	51386.3	67.7195	6	6	5370000	5070000		1790000	4040000	6930000	2950000	3280000	9110000	4980000	10200000	2280000	3800000	5470000	4630000	401000	362000	8130000	6140000	5230000	1310000		6790000	4960000	264000	12400000	9990000	9140000	706000	2520000	5760000	1560000	1380000	246000	10100000	6890000	7490000	5930000	7730000	7190000	4910000	13900000	6830000	502000	6100000	12900000	2370000	10700000	6090000	6270000	4590000	1940000	565000	19300000	1640000	3780000	236000	6560000	4270000	6760000	540000	4880000	9440000	295000	10200000	7960000	8930000	4230000	909000	9400000	1670000	138000	6430000	2220000	120000	7820000		3250000	5690000	8220000		3370000	8770000	5000000	12300000	452000	177000	6230000	11700000	2910000	12600000	7280000	299000	249000	6570000	15500000	6700000	11100000	16900000	6230000	16200000	10500000	7260000	3040000	14400000	471000	10600000	1870000	9450000	6130000	3850000	10100000	14700000	3960000	14700000	4590000	10500000	6100000	1460000	9270000				2490000	4190000	7530000			406000	459000	4040000			126000	7200000		2400000	1930000	4900000	719000			5350000	14000000	2440000		775000	5620000	9350000		1770000		6070000	17300000	7080000	8810000	1110000	969000	7630000	441000	473000	7400000	3870000	7440000	3370000	163000	504000	9760000		177000	9340000	422000	74800	912000	7220000	8740000	551000	12900000
4814	P13726	TF_HUMAN	Tissue factor	F3	33067.5	80.7234	6	6	10400000	20200000	134000	12000000	125000	6920000	155000	10600000	10100000	11100000	6510000	10300000	215000	11700000	7780000		105000	7770000	11800000	10300000	10700000	224000	8300000	10300000	326000	12000000	9060000	1790000	108000	12500000	11400000	6830000	231000		8340000	8850000	10900000	327000	8590000	11900000	342000	8720000	8110000	311000	9550000	9070000	1670000	8110000		10400000	9830000	11200000	343000	8500000	12100000	164000	124000	5900000	10100000	12200000	1960000	1980000	8810000	1860000	8520000	13600000	8410000		8770000	14700000	10800000	308000	8560000	2080000	347000	11600000	15400000	11500000	11800000	10000000	1540000	9340000	9600000	10200000	6810000	1510000		2410000	11400000	9470000	7250000	10700000	1250000		2060000	9840000		9350000	10600000	15100000	10900000		2370000	2320000	10300000		9520000		8360000	13100000	397000	2470000	7520000	1840000	13600000	2740000	10200000	3240000	269000	17100000			12500000	4570000	9070000	3430000			1100000	8260000	7960000	23100000			2800000	8420000	4790000		13500000	8410000		206000	3180000	13400000	2900000		11700000	11700000	7850000		2090000		972000	7590000	3380000	5960000	197000	1060000	9450000		297000	7200000	139000	6090000	4870000	6250000	1640000	5850000	1370000		5600000			1170000	7200000	7650000		6860000
4815	Q9UMS0	NFU1_HUMAN	NFU1 iron-sulfur cluster scaffold homolog, mitochondrial	NFU1	28462.5	82.7108	6	6	1170000	2730000	937000	1590000	1920000	1920000	1950000	671000	524000	626000	1520000	921000	5860000	445000	1620000	938000	2640000		1400000	1540000	1470000	2810000	575000	2330000	4170000	398000	1290000	1660000	2930000	1120000	2760000	522000	3440000	5040000	2440000	464000	2410000	3770000	894000	1510000	2310000	2140000	448000	3160000	751000	688000	2720000	4810000	1280000	1600000	595000	1230000	3980000	101000	255000	867000	3530000	449000	2000000	1620000		1240000	1520000	849000	3230000	1650000	1560000	2950000	624000	3140000	3550000	3870000	2020000	4370000	5770000	1760000	2050000	1230000	694000	3440000		822000	359000	1470000	2400000	5220000	4490000	1010000		1500000	1140000	2090000	3630000	3510000	5230000	8930000	6890000	9450000	7130000	9120000	15100000	25400000	1780000	12400000	9740000	643000	7690000	20300000	7380000	10400000	18000000	10800000	9610000	22000000	3920000	6700000	7060000	2870000	8130000	3210000	1450000	235000	518000	557000	558000	2430000	2020000	989000	114000	197000	2050000	4480000	656000	760000	1010000	531000	559000	406000	625000	1780000	1170000	486000	393000	464000	228000	1780000	795000	604000	859000	325000	238000	3160000	198000	116000	494000	493000	414000	337000	358000	2670000	264000	1080000	283000	626000	1220000	161000	700000	2000000	433000	149000	2060000	592000	1290000	314000	592000	953000	4380000	3480000
4816	Q6Y1H2	HACD2_HUMAN	Very-long-chain (3R)-3-hydroxyacyl-CoA dehydratase 2	HACD2	28368.4	32.8134	6	6	1370000	5290000		2220000		4380000	893000	735000	5340000	917000	4350000	356000		686000	4300000	8680000		5170000	686000	2140000	734000		4160000	420000	903000	5830000	3500000			2270000	1170000	3100000			4640000	1220000	1210000		5620000	4650000		4370000	498000	320000	853000	3090000	737000	1800000		2290000	4710000	643000		682000				1010000	603000	3580000		2990000	5010000		3840000	858000	2690000		363000	3790000	816000		4430000	2250000		6160000		566000	4590000	4040000		612000	2590000	1970000	5410000			624000	3160000	1540000	4530000	384000			994000	2740000		980000	2430000	11600000	8910000	2220000	577000		4280000		849000		5250000	4820000			5980000		5200000	1800000	7750000	2190000		1790000				1540000		863000				461000	3760000					3240000	1740000	642000	1620000					5370000				1140000	2690000					1940000		601000		856000	2950000			127000		1460000	1030000	10000000		2560000			2280000				928000	2230000		2810000
4817	Q96C90	PP14B_HUMAN	Protein phosphatase 1 regulatory subunit 14B	PPP1R14B	15910.9	35.8178	6	6			2130000		2240000		1310000			1010000		213000	1520000			1560000	2320000			963000		1150000			1690000	150000			2570000		1460000		3290000	1490000		1300000		4510000		1350000	2030000			3740000				788000	2670000	919000		1570000	1680000			3030000	3400000			1140000	1470000	377000		1970000	731000	362000		1700000	5290000	1420000	9490000	3390000		12900000	3790000		2540000				427000			119000		4130000	1160000	356000					2420000	1570000			2900000	7820000		935000		5100000	141000	424000		2180000	301000	4300000		987000	2230000	271000		1480000	2630000	368000			2220000	1060000	1750000	2580000	1110000		905000		1820000	2030000		525000	86100	2690000	1030000	2880000	786000		183000	613000	704000	554000	725000	1020000			1630000	2920000	2090000			3350000	2090000	3770000	1320000		1130000	216000	5440000	1600000		2140000	2100000		2240000			295000	2330000		3970000	1690000		1670000	1420000	1360000			1470000	563000
4818	Q9NQ35	NRIP3_HUMAN	Nuclear receptor-interacting protein 3	NRIP3	26975.2	43.7268	6	6			67700					179000	979000		362000		93400							186000			223000	511000	3240000		90900	720000	2520000	261000	202000	251000	2020000		1650000	186000	83600	182000		1350000	2750000		958000	2010000	91500	889000	838000	286000	3120000	680000		411000	2230000	393000	923000	1470000	73200	319000	339000	206000	112000		632000	1240000		372000	715000	584000	141000	1670000	4670000	2340000	1230000	487000	1200000	406000	299000	283000	2120000	1030000					216000	2600000	29400		188000	379000	393000	316000	1370000	1470000	312000	602000	22800	440000	1080000	1830000	840000	200000	2090000	1600000	4360000			1150000	1080000	1120000	294000	1700000	968000	1270000	1200000	252000	1260000		2430000	2610000	82900	224000	98800		155000			493000		40300	377000	255000	317000	311000					550000						258000	701000	365000									186000	532000						116000							438000			446000		105000			30500
4819	Q86V81	THOC4_HUMAN	THO complex subunit 4	ALYREF	26887.9	76.8913	6	6	3580000	7360000	5430000	5070000	6280000	122000	3550000	9990000	1640000	3680000	902000	6320000	6840000	8490000	1490000	6940000	8540000	627000	5730000	3730000	5760000	5620000	1400000	2610000	8170000	1210000	746000	7350000	8530000	5330000	12200000	4350000	8500000	3170000		7050000	6980000	7830000	4530000	4620000	11900000		7730000	10500000	5220000	6170000	9810000	2840000	6430000	5050000	4750000	6490000	7550000	5120000	5040000	932000	9430000	1730000	6070000	4810000	5220000	7370000	4270000	2940000		8110000	85200	3080000	5560000	9730000	5530000	11900000	1340000	11500000	12000000	330000	8510000	5730000	209000	6470000	4350000	4160000	725000	1130000	4710000	4410000	8750000	4400000	6190000	3810000	588000	10100000	11100000	12100000	14900000	24500000	13300000	28700000	32500000	52000000	35200000	75500000	46100000	48400000	1660000	6790000	34200000	70800000	37100000	40900000	68600000	50800000	45300000	48900000	10200000	33300000	36400000	31400000	40300000	43700000	6520000	2840000	4520000	680000	2160000		1790000	5910000	4010000	2230000	1920000	2920000	2170000	6800000	2800000		140000	7200000	2580000	3950000	2130000	3490000		153000	4260000	4090000	3190000	1940000		3730000	2730000	2710000	5310000		5500000	120000	4760000	2480000		3460000	4530000	56700	7680000		1710000	2310000	3580000	102000	5420000	4150000	62500	2660000	4300000	399000			4490000	194000
4820	Q8NFH4	NUP37_HUMAN	Nucleoporin Nup37	NUP37	36707.6	38.2746	6	6	3550000	21400000	10500000	9880000	15600000		16600000	12200000				5780000	11000000	6390000	148000	667000	18000000		8200000	6680000	9490000	10200000	2590000	7580000	9540000	7640000		8430000	6660000	323000	11800000	5700000	10800000	160000	621000	9010000	12300000			8330000	9200000		13900000	17600000	10900000		8330000	3150000		7830000		12500000	16600000		6550000		16100000		12500000	51600	906000	4290000		838000		8860000	6210000		2600000	10200000	6470000	7430000		11100000	12100000		13100000	6840000	263000	1490000	3060000	8360000		1920000		287000	167000	4970000		8350000		5410000	624000	159000	14200000	115000	373000	5030000		1030000	710000	10300000	9080000	13500000	888000	5840000	10400000	565000	908000	3370000	16100000	19000000		1320000		11100000	6700000	8480000	1040000	12400000	649000	1200000	1480000		5620000		9830000	6450000	3430000	2410000	3150000	13000000	4050000	11600000	5570000			4230000	5930000	4340000	4230000			1760000	10300000	9950000	10800000	3980000		9170000	14100000	18400000	9920000	8630000	5090000		3750000	4770000	724000	7860000	6090000		5860000			2670000	7420000	7470000	5990000	2250000		10700000		5650000			5530000
4821	P01591	IGJ_HUMAN	Immunoglobulin J chain	JCHAIN	18098.6	54.8517	6	6	237000		320000	1130000	97100	410000	2480000	1660000	109000	348000		622000	4730000	1020000		3560000	2490000	903000	1480000	213000		2330000		1380000	4580000	211000			839000	654000	64400		2600000			1920000	1400000	3420000	106000	773000	827000	953000	703000	111000	481000		913000		1550000	434000		1310000	2480000		570000	90500	5460000		1190000	209000	1600000	175000	389000	4300000		602000	496000	917000	870000	1540000	3280000	2900000		1740000	3660000		4920000	1830000		926000	2870000	45300		731000		194000	4170000	840000	926000	193000	309000	1290000	3280000	1950000	1040000		4000000	2040000	819000	2070000	1190000	519000	1990000	2190000		2320000	2450000		101000	1770000	3390000	4550000		5730000	152000	1330000		1950000	7800000	2170000	3930000	2670000	1640000	132000	767000	61200	2670000	6550000	549000	223000	837000	5240000	530000	3960000	1090000	228000	131000	983000	592000	291000	1480000	1790000	98200	107000	726000	3990000	903000	1250000		3130000	1160000	6420000	1040000		899000		196000	976000		3070000	478000	73100	1440000	156000		1080000	909000	94800	525000	1840000	59900	3140000	2190000	1200000	145000		3170000	203000
4823	Q9BR61	ACBD6_HUMAN	Acyl-CoA-binding domain-containing protein 6	ACBD6	31150.8	23.7094	6	6	2170000	149000				995000			685000		796000				962000			930000		80400			1190000			1290000	1060000			64700	41600	999000	4770000		690000				1170000	143000		1870000				1240000		908000		92500	1380000			972000				1160000					870000		1620000		1200000			46700			1290000		25200	1220000			1360000				1160000		1210000				1300000	66000	1400000					4030000		117000	4190000	2410000	4210000	3770000			4020000		91000		3560000	2290000			3410000		4130000	2120000	4130000			236000				724000	2060000	445000			34600		1770000					1210000	389000		3290000				680000	1790000					1050000					1040000		726000			845000			876000		654000	627000			840000			892000				872000	654000		1150000
4824	Q9BZQ8	NIBA1_HUMAN	Protein Niban 1	NIBAN1	103135	24.9024	6	6	143000	271000		53900		487000				130000	385000	106000						309000		143000			184000			118000	257000					254000	112000						330000	344000		360000				495000		358000		206000	113000	56500	178000	257000				357000		193000			303000		285000		363000			711000			101000			629000	150000		566000	117000		90900			149000				500000	113000	388000				358000	971000	406000	235000	912000	500000	1980000	190000			1160000		106000		1920000	780000			1650000		1260000	539000	1340000		275000	511000				185000							43000	144000				194000	91000		170000				78000	630000		188000		33000	259000					317000		293000		250000	346000			43400		222000		59100					159000			59400	148000	281000		115000
4825	Q9NX00	TM160_HUMAN	Transmembrane protein 160	TMEM160	19657.5	50.9522	6	6	3100000	6950000		1500000	620000	6860000	123000	2160000	6910000	4300000	7090000	4970000		1160000	5790000			5090000	3080000	3470000	2760000		5320000	2270000		7390000	6850000	4720000		3570000	2070000	4960000		124000	6670000	1670000	2170000	142000	6510000	3860000	2100000	5970000	602000		3160000	8400000	1940000	6590000		4310000	6520000	2280000	3320000	6470000	1680000	162000	3300000	5150000	3130000	3880000		1910000	4990000		8680000	2420000	4710000		2310000	10300000	935000		6670000	858000		18400000		1360000	3510000	3090000		3500000	4880000	1130000	7110000	3100000	3550000	2410000	10100000	3290000	6240000	2550000			4300000	18400000		3940000	31100000	16700000	40000000	3500000	2610000	4510000	26700000		1400000		42000000	15500000	10500000	2480000	21300000		25200000	5710000	21800000	1030000		16900000				1920000	1560000	2650000			1780000	1850000	1420000			205000	1990000	3230000	2860000		2400000	211000			2710000	2110000	1180000		1840000	1820000	2980000	495000	3080000		1560000	4260000	2660000	4940000	1380000	935000	3380000		1470000	4210000		4280000	4620000		1820000	4330000			4060000			947000	4250000	4480000		5740000
4826	O15488	GLYG2_HUMAN	Glycogenin-2	GYG2	55183.8	49.215	6	6	199000	88900	1120000	84000	161000		226000	255000	280000	162000	193000	189000	868000	331000	95200	359000	518000		169000	232000	103000	869000	126000	85800	489000				814000	303000	389000	337000	1410000	223000	208000	85400	657000	214000	80400	362000	254000	95800			294000		87400		192000	375000	565000	265000	639000	90600	81800	146000	620000		444000	321000	75500			460000			222000		53300	573000		326000			937000	316000	1640000		612000	297000	222000	54800	82300	62400	198000	415000	477000		186000	227000	298000		1080000	243000		547000	545000	216000	124000	459000	948000	152000			493000	496000		534000	1220000	1960000	7490000	1990000	1110000	3700000	901000	1080000	550000	54300	467000	1420000	807000	170000	893000	449000	249000	555000	405000	419000	124000	161000	130000	168000	341000	594000	330000	998000	659000	56200	656000	406000	233000	84800	166000	4260000	1520000	763000	478000	450000	440000	430000	113000	660000	348000	1780000	367000	32600	104000	174000	465000	252000	170000	251000	418000	148000		1040000	348000	1170000	130000	155000	638000		157000	137000	1130000	516000	548000	615000
4828	Q8N370	LAT4_HUMAN	Large neutral amino acids transporter small subunit 4	SLC43A2	62746.9	25.3144	6	6	1670000	5300000		958000		3690000		671000	4080000	1900000	3150000			250000	3880000			2890000	958000	1190000	1790000		3110000	1240000		4710000	3250000			2220000	484000	1890000			2910000				2270000	1950000		3280000			208000	3730000		4490000		2650000	3180000	1080000		1840000				3130000	549000	1640000			2930000		3950000		2690000			935000			3500000			2320000			3190000	2060000		763000	3200000	899000	3820000			1590000	4830000	979000	3040000	1580000				3370000		862000	3980000	1170000	4640000				7690000				6720000	4100000			10400000		10200000	1480000	6240000			2810000					403000	1490000					622000					1670000	784000		1190000				328000	120000				43100	1820000					1090000		1110000			895000			3310000		1410000	4370000			926000			1630000				2200000	326000		6780000
4829	Q92629	SGCD_HUMAN	Delta-sarcoglycan	SGCD	32071.4	47.3814	6	6	808000	1110000	1120000	134000	1760000	797000			2760000	787000	6130000		1150000	111000	736000	1160000	1110000	1370000	62000	1070000	471000		1580000		1360000	3030000	2290000	193000	562000	865000	206000	10000000	747000		2580000				5560000	609000	1440000	2670000	1140000	1260000	286000	1910000	373000	1340000	1460000	636000	3990000		851000	4480000	713000	1310000	1390000	1020000	312000	723000	1010000	422000	1410000	1040000	1510000		885000	1540000	519000	1130000	1030000	1240000	2470000		948000	1640000	796000	672000	1310000	308000	1570000		1990000	281000	1570000	1080000	916000		2440000	736000	2510000	251000	731000	799000	138000	3650000	753000	80300	2410000	1530000	3360000	408000	2250000	261000	3850000	701000	547000	3000000	2980000	2630000	2260000	1130000	2230000	417000	3790000	1920000	1330000	1380000	2470000	3670000		6200000	3570000	65800		350000		5680000	1050000	1390000	1870000	3580000	1960000		1910000	767000	408000	2410000	3030000	1020000	1980000		78300	1710000	1360000			1790000	62000	4640000		7050000		940000	3880000	1220000		1100000	435000		1620000	240000	1360000	280000	524000	938000		549000	1580000	4180000	455000		3230000	762000	419000			538000
4831	P02741	CRP_HUMAN	C-reactive protein	CRP	25038.6	43.4878	6	6	1090000		3130000	1160000	2790000	756000	1420000			850000		1480000	2220000	498000		1340000	2310000		338000	1220000	2360000	1300000	424000	1150000	815000		300000	540000	1270000	1530000	2500000	499000	2520000	6020000	425000	1680000	1690000	749000	885000	1510000	5540000	608000	1800000	2150000	1330000	453000	1580000		1430000	1240000	1930000	1380000	2170000	436000	1400000	5210000	2810000		485000	1330000	2580000	1960000	1050000	1700000	1840000	2230000	1140000	6330000		2080000	2560000	4700000		2200000	1870000	1480000	3200000	2110000		1320000	2860000	1210000		658000	748000	1190000	2150000	3200000	1500000	1050000	1270000	2690000	1680000	2100000	1780000	870000	5580000	3060000	1140000	3250000	1090000	3010000	5890000	3280000	1110000	3440000	1760000	7680000		2980000	3550000	2600000	1750000	4020000		1540000	2720000	609000	3280000	3090000	9950000		2470000		299000		731000	8140000	367000	450000	747000	2340000	2280000	5250000					1330000	2630000	634000	723000		435000	598000	3890000		830000	439000	2170000	920000		394000		349000		2000000	1990000		1630000	1630000		468000			1360000	3500000		817000			1570000	932000	632000			3260000
4832	Q13610	PWP1_HUMAN	Periodic tryptophan protein 1 homolog	PWP1	55827.9	57.1383	6	6	6130000	8700000	5180000	7040000	7600000	12400000	242000	8450000	10900000	6930000	14700000	5750000	6810000	7800000	8440000	9330000	5990000	5410000	8500000	5170000	5710000	275000	5420000	6500000	8840000	15200000	11400000	5820000	5600000	6280000	5980000	8380000	7740000	7360000	8760000	4560000	7600000	2600000	713000	7200000	565000	9750000	5670000	1040000	6830000	16400000	6920000	11300000	323000	7500000	12900000	5340000	7380000	5920000	8190000	743000	2230000		6730000	12900000	5420000	6750000	7970000	400000	8640000	7580000	7560000	387000	9080000	12500000	11800000	7040000	7130000	8130000	1750000		839000	5640000	24100000	6350000	3640000	5590000	3630000	22100000	8290000	7550000	7310000	9170000	13100000	4880000	9550000	10200000	7100000	3940000	6620000	12700000	10800000	7480000		13200000	12000000	5040000	8340000	7450000	10400000	4920000	6870000	3210000	6350000	5930000	5900000	2270000	8240000	1810000	8750000	3210000	4670000	2840000	3710000	3300000	280000	596000	573000	3350000	1400000	2190000	303000	260000	6150000	959000	3070000		105000	135000	3810000	8330000	1450000	5200000	539000	4070000	237000	530000	891000	8780000	3410000	295000	5320000	2950000	8240000	146000	6510000	278000	5340000	9580000	6170000	1770000	2490000	1840000	10600000	120000	991000	2990000	5260000	3570000	2360000	3800000	5920000	5410000	10300000	448000	5760000	190000	235000	3600000	2230000	5610000	920000	1610000
4833	P14207	FOLR2_HUMAN	Folate receptor beta	FOLR2	29279.5	31.7259	6	6		54800	227000					268000		142000	2970000				81500				472000		103000			400000		10800000		1460000			814000	190000			9620000	157000	330000		1440000				2220000		424000		271000	122000	37300		12200000	11200000		196000	4500000						114000	71700	30900		116000				1010000	11700000	1510000	7900000		1620000	16100000			873000	147000			304000		1130000							57600	1070000	2430000	141000	1450000	3940000	17300000	7940000	3160000	5800000	13000000	92400	492000	3490000	11000000		3940000		10000000	3010000	175000	2220000	9250000		7500000	4910000	4290000	2970000		7250000				1610000		1860000			36200	535000					198000	2300000	1640000	191000	1540000	367000		200000		2620000	184000		509000	1040000	2300000	193000	884000		117000	2290000	257000	2160000	115000	655000	1770000		70500	106000	92200	1900000	167000	212000	90100	1260000	131000		1050000			198000	107000			155000
4835	Q6PL24	TMED8_HUMAN	Protein TMED8	TMED8	35740.5	39.8584	6	6	1120000	3100000			2450000	1010000			1850000	1930000	455000		1090000		1410000		3190000	416000	34600	774000	859000	1150000	604000			2220000	1970000	1450000		2540000		1440000	1820000	110000	2580000		2020000		1780000	2350000		3280000			477000	1060000		1290000		1360000	1600000		444000	572000				758000		920000			1040000		2750000	595000	809000			18600000			401000			9480000			1170000	15600000		829000	456000		2850000	2660000			3390000	1090000	3540000				23800000	9760000		2700000	12300000	17400000	15300000	702000		28600000	18100000		24100000		22300000	31100000			23500000	2780000	24500000	988000	24600000			3720000				4130000	1740000	1710000				443000	1170000				151000	2570000	2410000		2030000	387000			2840000	4200000				2670000	4230000			4060000		3330000		4840000	2010000	156000	3150000			3720000	123000	3210000	3700000			6760000			4310000				3260000	3540000		2450000
4836	Q38SD2	LRRK1_HUMAN	Leucine-rich repeat serine/threonine-protein kinase 1	LRRK1	225393	35.348	6	6	85300000	2230000	3430000	831000	4590000	2860000	2740000	61700000	3890000	1100000	5210000	664000	4750000	644000	4630000	4080000	4910000	382000	962000	1220000	691000	2320000	867000	591000	3930000	3010000	3800000	982000	404000	100000000	988000	484000	5410000	4980000	2240000	1080000	132000	6370000	1320000	1580000	3780000		662000	4840000	74600000	2240000	35200000	23300000	62800000	82100000	488000	129000000	3780000	1680000	533000	1490000	4290000	32700000	69700000	2440000		42100000	1480000	4990000	1580000	931000	3700000	17900000	67400000	3080000	796000	7990000	5140000	1120000	27100000	63400000	4420000	51700000	4750000	75800000	18400000	25400000	57200000	765000	735000	6660000	2650000	38700000	1350000	2090000	48400000	60300000	7530000	2450000	27500000	3360000	16100000	919000	54500000	29000000	5100000	4190000	1110000	48000000	101000000	424000	54000000	926000	2420000	98000000	10500000	34800000	49500000	7180000	2940000	59800000	881000	65500000	20800000	3280000	1090000	867000	1400000	732000	2310000	65500000	3340000	1060000	585000	83200000	803000	3720000	54800000	1480000	170000	2090000	469000	772000	4580000	761000	50200000	2870000	2760000	8890000	1340000	658000	575000	3430000	351000	269000		2040000	90200	5140000	1090000	1970000	1590000	823000	1580000	4790000	1260000	42400000	72000000	2520000	1240000		119000000	2010000		52100000	3020000	47200000	74700000	2330000	333000	1850000	146000000	72700000
4837	Q86TM6	SYVN1_HUMAN	E3 ubiquitin-protein ligase synoviolin	SYVN1	67684.8	29.277	6	6	4640000	6440000		171000		6020000		2820000	9120000	5530000	5870000	2910000		165000	6720000			5640000	343000	5080000			5940000	2790000		8580000	7770000			6080000		5670000			5070000				8750000	7260000		7520000	1790000		2650000	7060000	224000	9620000		4410000	6900000	4080000		9050000				3970000	258000	6660000		143000	6570000		5640000		4610000			9000000			7570000			7620000		3230000	6230000	6160000			7580000	1980000	7930000			313000	11800000	4860000	6670000	3400000			259000	12500000		2780000	14700000	9050000	11900000		2150000		9870000				9070000	8120000			12200000		15900000	245000	12500000	223000		729000				2700000	3600000	1520000				3330000	3480000					3700000	2110000		5460000	2930000			1520000	2970000				4740000	4050000					3330000		3450000	3040000		3390000			3310000		2560000	2290000			3830000			3570000			83300	4300000	3240000		3340000
4840	Q5JTD7	LRC73_HUMAN	Leucine-rich repeat-containing protein 73	LRRC73	33409	36.7378	6	6	216000	6820000		119000		1700000	202000	72400	4900000	377000	646000		345000	26400	4790000	173000		1840000	38800	475000	862000		2070000			2280000	1440000	859000		560000	297000	372000	631000	139000	691000	195000	54100		1300000	709000		6070000	41200		94600	1330000	539000	1120000		170000	1040000	838000	946000	1220000				2400000		287000		38300	1420000		1390000	56100	1470000			1520000			1530000			2010000	472000	1280000	670000	616000		76000	1380000		1520000	638000	217000		2540000	355000	1390000	1300000			530000	2150000			5700000	1790000	2180000	925000			2000000		609000	1470000	2250000	1710000	15300000		5870000	486000	3500000	3690000	3040000	1650000		1940000				3140000	102000	1050000		333000	561000	43300	240000	219000			52800	1040000	467000		313000	162000			869000	2650000	1130000		1850000	205000	678000		265000			2990000	177000	5940000	798000		910000	188000	111000	740000	129000	1100000	939000		139000	4860000			772000	81500			1310000	4470000		4500000
4842	Q9H2D1	S2532_HUMAN	Solute carrier family 25 member 32	SLC25A32	35407.1	30.3843	6	6	819000	1330000	305000	2830000	2180000	135000	329000	1670000	568000		429000	2280000	2740000	148000	4510000	1190000		949000	1720000	1590000	1520000		892000	1830000	282000	1020000	4250000	1850000	2040000	2060000	1980000		2580000	1880000	3440000	2580000	1540000	342000	167000		99100	513000	1100000	1880000	1870000	219000	1650000	3530000	204000	1430000	3370000	1970000	2240000	1060000	1840000		2500000	747000	1640000			1650000	2860000	1270000	851000	1880000	2550000		1010000	4500000	2340000		4000000	391000		334000		951000		4700000		833000	1080000	2760000			559000	856000	3550000	1950000	2740000	1510000	5810000		5120000	4390000	8710000	6140000	2640000	6780000	4270000		58000	6050000	1370000	228000	5970000	481000	926000	13100000		6610000	1450000		45500000	6830000	2580000	4570000	452000	1130000	1400000			271000	195000				1090000	1460000	2020000		206000		2620000		24300	1090000	2630000	1170000		877000	68500	178000	2540000		2220000	2210000	300000	1930000	2460000		3170000		1410000	2200000	1450000	1400000	62800	223000	1650000	175000	1280000	572000	92400	3270000	1860000	2090000	2160000	97700	118000	123000		1680000	249000	289000		283000
4844	Q13573	SNW1_HUMAN	SNW domain-containing protein 1	SNW1	61494.4	40.3269	6	6		1100000	109000	1250000		1220000	3290000	1600000	93100	2520000	1020000	1560000	350000	1380000	918000				1500000	156000	1400000			2480000	211000		157000	3670000	750000		891000		571000	5200000	273000	2700000	3260000	368000	748000	3040000	119000	3530000	3590000	320000	1540000		3890000			152000		1160000	632000		198000	77300	311000	195000	1160000	2430000		1500000	105000	205000		3070000		100000	3020000	3100000	660000	91200		1010000	6170000	453000		457000		464000		854000	321000	1020000		663000	533000		134000			2500000	107000	93800	2830000	189000	5450000	3160000	62000	3820000	500000	402000	559000	3260000			3790000	5010000	1140000	6120000	349000	1990000	10100000	637000	1180000	3660000				968000	418000		126000					83000	978000	1320000		519000			1450000			2460000		1890000	44300					8200000				6340000	3790000	7370000				105000	2250000				1250000	70700	1270000	230000		2140000	131000					95200		1510000		130000	177000
4845	Q7LC44	ARC_HUMAN	Activity-regulated cytoskeleton-associated protein	ARC	45315.8	27.8135	6	6						322000			124000		198000				289000			1180000					1860000			2140000	1900000			416000		1250000			1870000				1220000	687000		2640000			235000	2030000		1410000		518000	30800			89000				1820000		937000			2450000		2260000		1800000			1070000			2450000	284000		1920000			68400	1120000			1980000		2070000				214000	641000	1850000					1930000		604000	635000	1780000	94700		1570000	112000	75700				2370000	2100000			2540000		3240000		3860000			96900					288000	1010000					29600						1950000						2140000						2400000							3070000						2100000		2090000	2240000			2790000			70700				2760000	2060000		2720000
4846	Q8TBC5	ZSC18_HUMAN	Zinc finger and SCAN domain-containing protein 18	ZSCAN18	54803.7	41.7215	6	6		6710000				1800000			1650000	79100	2750000	47200			1670000			1720000		69900	148000		1740000	56300	780000	3180000	3340000	75900		138000		3010000	84400		3870000		225000		3550000	70500		4560000				2980000		4230000		93600	3350000		56400	2930000				2560000	41900	67100			4310000		5080000		3930000			377000			1320000		462000	6660000			3010000	147000			1450000		3670000	310000	1090000		3950000	80100	3440000				158000	4480000		84300	6390000	7000000	5810000		383000	233000	5140000		183000		5840000	558000	3030000	109000	5670000	990000	7040000	105000	7450000	149000	3810000	452000				320000	128000	125000		688000							214000	3540000	74200						1090000	5050000					2250000		103000					367000		111000	2000000			453000		1320000	543000			3620000			2180000				2470000	3200000		1470000
4847	Q92692	NECT2_HUMAN	Nectin-2	NECTIN2	57742	29.6845	6	6		1340000		597000		312000			219000	467000		318000		523000	730000	249000		868000	667000	400000			855000	508000		432000	1180000			708000		730000			868000				986000	585000		62000		82500				1110000		544000	1480000	814000		3500000	620000			978000					1170000		4100000		543000						528000	687000	789000	3330000	624000	570000	246000	702000			115000	942000	1190000				1590000		445000				1220000	3340000		155000	4300000	1130000	3790000		22100000	166000	3430000		113000		1510000	1340000	223000	172000	1050000		5540000	1310000	3560000		35700							925000			274000		314000				708000	862000	1220000		370000				526000	1890000	401000			374000	1320000		996000			1720000	1030000	245000			1170000		296000	911000	571000	1000000	1610000	548000	208000	324000			1270000			419000	1390000	627000		1430000
4849	Q96LJ7	DHRS1_HUMAN	Dehydrogenase/reductase SDR family member 1	DHRS1	33909	28.7643	6	6					271000	150000			245000									110000		121000		208000	113000			155000	98400						176000			120000	245000					886000	660000			199000	113000	81300		70800	302000	72500		263000	81700			48000			104000				286000					625000		318000	133000	527000		1010000	258000	98400	284000	612000			267000				250000			138000			335000	211000	385000	2800000		920000	2460000	3220000	1480000		424000	2230000	3030000		884000	615000	2930000	3820000	699000	1850000	1010000		4550000	1290000	2960000	734000	342000	4220000						63000	123000						62800		176000	216000	264000		96200	50700	150000	176000	199000			144000	75400		82800			247000	140000			282000			128000			151000		272000	330000			511000	36600			198000			133000	170000		320000
4851	Q9BUE6	ISCA1_HUMAN	Iron-sulfur cluster assembly 1 homolog, mitochondrial	ISCA1	14179.3	53.2252	6	6	674000	429000	243000			1170000	123000		1050000	849000	1360000	2500000	993000	1870000	629000		845000	424000		1090000	1860000	1130000	317000	1350000	1610000	450000	889000	1250000	867000	973000	1190000	2580000	2840000	1060000	1630000	1780000	2960000	1030000	1740000	1100000		807000	7760000	145000	1440000	485000	2290000	635000		900000	1280000	617000	791000	1390000			253000	143000	434000	2190000		258000	684000		963000	1010000	1500000		245000	2650000		1350000	776000	1660000	2600000	1200000	1500000		930000	1580000		805000	234000	442000	1050000	483000	100000		920000	1210000	1440000	1320000	914000	273000	1620000	2790000	992000	4140000	1850000	2510000	4980000	2620000	482000	2240000	2660000	597000	5630000	768000	1880000	1680000	1540000	1190000	3760000	706000	3100000	4170000	1300000			1160000	112000			1100000	977000	954000	51200			343000	1140000	443000		340000	103000	1650000	1240000		1410000	487000	181000	809000	797000	1500000		1240000	185000	1570000	1560000		1610000	2580000		1870000		994000	1100000		1520000	1900000	198000	1250000	1800000	842000	1110000	291000	208000	620000			1110000	771000	348000	151000	549000	1040000	704000	498000
4852	Q96JM3	CHAP1_HUMAN	Chromosome alignment-maintaining phosphoprotein 1	CHAMP1	89099.1	30.1626	6	6	517000	534000		335000	84000	223000	447000	123000	419000	392000	295000	322000	922000	144000	223000		295000	243000	155000	593000	277000		225000	566000	578000	844000	139000	483000	797000	707000	601000	615000	1810000		1150000	266000	897000	651000	671000	1150000	594000	293000	82600	646000	458000	349000	602000	449000	632000	816000	526000	254000	1140000	714000	261000		511000	49600	254000	703000		418000	215000		1020000	434000	73200			504000			329000	3800000	951000	835000		240000	487000	1590000		206000	704000	87500	304000	193000	530000		466000	528000	181000	485000			6540000	353000		7450000	833000	10600000	373000			165000	271000	49300	6180000	18400000	496000	10700000	19600000	6860000	1650000	560000	1600000	7940000	834000	8250000	17800000	9410000	215000			227000					142000	100000	155000	1420000				562000		173000	211000				192000	1170000	197000		312000	47000	330000		733000	182000		897000			227000		326000	249000	124000	19900		24800	24300	216000		40200	64000		259000	186000		112000	263000	182000		80800
4853	O95183	VAMP5_HUMAN	Vesicle-associated membrane protein 5	VAMP5	12804.8	31.2482	6	6		3710000			167000			161000	511000		1930000				507000			46400		260000			299000			361000	826000	2520000				4220000			363000	136000			446000	417000		430000				381000		592000		2750000	965000	264000	110000	2310000			218000	882000							2700000	189000	1430000			6060000	210000		1060000			1110000		81600	1110000	356000			687000	858000	460000			69200	541000	114000		2210000	206000			59800000		127000	43000000	25300000	64100000		1150000		32100000				43700000	20100000			43300000		55900000	12100000	20300000	521000		26500000	455000				1450000	88200				1090000	913000				4000000	2310000	84500		1550000	859000			92200						101000		315000			297000	1030000	132000						101000		136000	70700		314000	224000			3530000				172000	132000
4855	Q9BQ67	GRWD1_HUMAN	Glutamate-rich WD repeat-containing protein 1	GRWD1	49419.2	31.0782	6	6	3100000	10100000				6800000			9960000		11700000				8560000			1360000	4080000		3650000		5250000			7520000	12700000	2480000		10900000		11300000			9990000				10900000	10900000		9950000			4270000	15600000		14700000		6010000	2570000			1980000				2070000		8950000			5400000		11000000		364000			4330000			1220000			5110000			8110000	4870000			9440000		16700000				16000000	6150000	9350000				4210000	15100000			4550000	1540000	16700000			84900	14300000		2800000		10200000	6770000			11100000		12400000	4960000	12900000			2050000				2150000		783000				2630000	2210000					2280000	2080000			1150000			1040000	2200000					1650000		1050000			1380000		2060000	910000		893000			1130000		61100	4780000			2380000			1970000		436000		66500	108000		114000
4856	Q9NWY4	HPF1_HUMAN	Histone PARylation factor 1	HPF1	39436.1	38.5548	6	6	29900	2780000	228000		39700		132000		3250000	45600	1930000		1810000		2320000		2270000	1560000		2190000		2440000	1810000		171000	2790000	2060000		2690000	1720000		1370000	2660000	3320000	3020000	92700	1100000	116000	1560000	2560000		2460000		305000		2030000	27500	2550000		2010000	1470000		2120000	1500000			288000	1190000		2730000	274000	70300	1960000				1240000			2240000		130000	2730000		3310000	2010000			1990000	2160000			2210000		2410000	3180000	3760000		2780000	1160000	1490000	131000	35300		220000	2580000	3980000		2540000	2510000	2750000	5040000		70200	2270000	171000	85800	3800000	2370000	184000	4410000	217000	3040000	5870000	3840000		3330000	315000		3110000				464000	343000	434000				208000	356000	220000	961000		225000	755000	344000	152000	542000				669000	2670000	320000	217000	169000	472000	831000			116000	99600	975000		824000		78100	833000			785000	145000	533000	638000	122000		1030000			812000	159000			906000	800000	149000	1120000
4857	Q9ULZ3	ASC_HUMAN	Apoptosis-associated speck-like protein containing a CARD	PYCARD	21626.8	50.1593	6	6	169000	255000	1390000	2730000	380000		1130000	343000	1570000	325000		183000	826000	195000		711000	677000	387000	3080000	259000	82700	1110000	1200000	106000	810000			99100	8570000	265000	238000		525000	1420000		158000	116000	8010000	1660000	4930000	6640000		3760000	308000	116000	339000	3680000		299000	4160000	1160000	2410000	1220000		175000	7260000	12100000	591000	106000	286000	672000	100000		1030000	1700000	52700		6950000	67800	3080000	207000	333000		3790000	8890000		9130000	2840000	2280000	3750000	432000	38700		167000	1000000	353000	8140000	128000		262000		87900	6530000	7840000	186000		1150000	161000		4710000	1300000	7250000	49700	2570000	1990000	430000	81800	740000	2110000	532000	7430000	3030000	2100000	4750000		3800000	1940000	104000	955000	355000	862000	559000	1580000	77200	2230000		573000	521000	1300000	1750000	1700000	5900000	2040000	731000	1940000	1030000	779000	2190000	3210000	79300	1520000	832000		2020000	1680000	1140000	116000	1890000		6860000	87200	8140000	3230000		2950000		1890000	25700	171000	1520000			3550000	216000		2720000	459000	479000	2380000	1170000	427000	423000	1150000	1620000	241000		5040000
4859	Q16816	PHKG1_HUMAN	Phosphorylase b kinase gamma catalytic chain, skeletal muscle/heart isoform	PHKG1	45023.7	49.5311	6	6	883000	925000			71200	1330000	154000	53900	1340000	509000	920000	592000		123000	1970000		63300	3110000	3420000	872000	1310000	662000	4040000	1560000	99600	3140000	1830000	2560000	1740000	628000	2460000	2290000	498000	120000	2550000	2370000	1220000	1040000	2940000	628000		2240000	326000	277000	2260000	1120000	716000	2760000		1440000	2670000	1800000	353000	2910000	764000		266000	2210000	2560000	984000	97300	1800000	2170000		3880000	2980000	2930000			2090000	2370000	204000	2900000	3390000	493000	5350000	152000	1380000	2850000	2400000		1280000	2420000	2120000	1840000	592000	419000	2780000	2220000	1500000	2590000	112000	98000		3730000	6230000	963000	2340000	5410000	2770000	5250000	757000		2550000	6010000	106000	2650000	1610000	5990000	2280000	846000	117000	4980000	2040000	6970000	3030000	7150000	2460000		2320000	339000	549000		1900000	1130000	670000	703000	270000		724000	1570000	391000		227000	1340000	2270000	1750000	316000	1400000	1080000	334000		1350000	1710000	631000	307000	1440000	1320000	2050000	382000	1980000	500000		1220000	542000	2900000	825000	210000	2660000	608000	561000	1470000	997000	1100000	1250000	453000	922000	1670000	732000		1590000	1380000		429000	958000	2010000	182000	1780000
4860	Q5T9C9	PI5L1_HUMAN	Phosphatidylinositol 4-phosphate 5-kinase-like protein 1	PIP5KL1	44572	38.4013	6	6	345000	447000			331000	1100000			1110000	206000	770000				816000			643000	222000				990000	394000		1530000	1970000	135000		354000	98700	1240000			375000	134000	121000		226000	621000		139000	658000		93100	969000		861000			916000		742000	1030000			123000	829000	77800	581000		169000	294000		809000	1300000	390000		274000	1110000	3090000		162000	68700		692000		125000	933000	654000		237000	539000	136000	954000			393000	1140000		308000	479000	8320000		2150000	3100000	14400000	131000	2880000	5250000	1040000		2750000	2820000	2260000		4450000	5530000	2490000	5940000	13100000	929000	2040000	6680000	5210000	4090000	2150000	779000		774000		333000		938000	226000	234000			94400					1120000	2020000	594000	144000		797000				381000	2350000	268000		470000	145000	714000					1030000	235000	780000		273000	786000			474000			303000			966000			229000				342000	499000	890000	287000
4861	O15533	TPSN_HUMAN	Tapasin	TAPBP	47570.7	34.1263	6	6	146000	3110000		700000	1500000	1610000		412000	2490000	93600	3460000				2850000			1280000		481000	1090000		1460000	1140000		3200000	1350000	1160000		993000		2370000			1210000		820000	2270000	1060000	1580000		3200000		1630000	167000	1120000	207000	2570000		3530000	4520000			5390000		2350000	1580000	2470000	894000	868000			4090000		1460000		2120000			10100000			1380000	4930000	1640000	7480000			2260000	1260000			2120000		3360000		2610000		5140000	721000	4850000	351000			49400	25600000		1330000	25500000	1720000	33800000			13600000	25400000				18000000	1300000		884000	33300000		18900000	1250000	29800000	131000		1210000	674000	5540000		1680000	505000	563000	229000	4260000	622000	572000	380000			2750000		2930000	1840000		894000	498000			1820000	2030000	601000			1120000	3940000	4130000				9010000		1270000			1720000			1780000	1460000	1350000	3990000	422000		1880000			1350000		793000	382000	1280000	6200000		1610000
4862	Q9Y5J5	PHLA3_HUMAN	Pleckstrin homology-like domain family A member 3	PHLDA3	13891.1	40.4992	6	6	502000	352000		108000		1960000			2110000		1890000	235000		142000	110000			144000		91500			1960000			2760000	2500000			154000		2980000	355000		1430000				1540000	209000		2160000	260000		150000	2370000	138000	324000		867000	1730000		222000	1600000				231000		281000			2060000		858000		1730000		147000	516000	234000		2720000	214000	359000	2020000			1410000	444000			1490000		2510000				3210000	711000	2040000		177000			2070000		304000	2850000	3330000	3160000			2090000	3610000	227000	700000		4280000	7860000	2560000	897000	5140000		5380000	1060000	2420000			2710000				703000	213000	270000				49800	570000					505000	862000		201000	232000			445000	2550000				898000	175000					2450000	127000	520000	472000		261000			234000	184000	151000	298000			1820000			279000				320000	35100		1220000
4864	Q15796	SMAD2_HUMAN	Mothers against decapentaplegic homolog 2	SMAD2	52306.1	29.7467	6	6	631000	249000	819000	1200000	924000	278000	623000			510000	260000				763000	1200000		165000	1150000	59700			585000		1090000	571000	609000		639000	674000		273000	487000	150000	552000	927000	893000		754000	1020000	1090000	560000	812000	1270000	1010000	782000	984000	209000		735000	1040000		206000	169000	1130000	780000	1140000	1270000		657000		1030000	106000	854000			1180000			2730000	1250000	1020000			822000	519000	239000	1400000	810000	1300000	763000		247000			1440000	1480000	1300000	237000	352000	286000				1540000	1680000	722000	1360000	1730000	4000000	2910000	771000	983000	861000	3460000		460000	972000	1390000	2110000	915000	1400000	2350000	515000	3050000	3220000	1890000	1160000	3010000	4440000		391000		25600	716000				694000	394000	590000	544000	273000	712000	1610000		204000		1280000	1060000		554000		456000	1050000		1500000	1140000	136000					165000		1590000		1110000	931000	338000	789000	1450000	1280000		1360000	148000	213000	1240000				832000					195000	1320000
4866	Q03164	KMT2A_HUMAN	Histone-lysine N-methyltransferase 2A	KMT2A	431764	42.7909	6	6	4090000	13400000	81500	261000		2960000	373000	3930000	3480000	2670000	2500000	2340000	1140000	111000	2800000	83100	177000	2160000	256000	3240000		1680000	2380000	2400000	99000	3650000	10200000	2880000	1550000	4870000	954000	3310000	2380000	2360000	2290000	5970000	3210000	864000	10200000	1760000	514000	9940000			3310000	18300000		15100000	1760000	3530000	6650000	2690000	808000	2140000	599000	507000	2440000	6740000	4000000	7810000	815000	1460000	1930000	1240000	3320000	3740000	4500000	346000	69700	3960000	4280000	291000	9590000	3270000	2160000	6020000	717000	262000	2210000	13700000		116000	8480000	5230000	2420000	424000	446000	3460000	6930000	6610000	2260000	6620000	1440000		4420000	1900000	26700		10000000	5320000	1720000	14900000	19100000	1960000	1230000			1370000	4160000	20900000	4880000	10500000	11300000	2770000	12500000	2580000	2220000	1300000		18200000			165000	1210000	293000	1780000	23200		120000	377000	755000	460000			142000	6590000	2190000		1000000	200000		181000	3450000	1810000	148000	105000	594000	347000	1670000		419000	748000	659000	4390000		5090000		17200	1980000		740000	7860000	272000	3900000	1400000	192000	295000	4290000	416000	118000	3330000	177000		347000	2540000	2110000	25700	1410000
4867	Q8IVM0	CCD50_HUMAN	Coiled-coil domain-containing protein 50	CCDC50	35822	42.3337	6	6	928000	500000	1150000		1120000	298000	1810000	317000	459000	287000	202000	586000	1830000	188000	489000	1360000	2020000	2220000	912000	392000	584000	1570000	375000	878000	2670000	537000	1150000	3330000	2400000	1160000	948000	414000	2780000	2000000	355000	883000	1210000	2230000	679000	875000	2680000	620000	797000	2180000	441000	1470000	324000	1110000	1630000	455000	585000	2720000	2190000	1590000	852000	1310000	2660000	877000	496000	155000	3520000	2750000	1520000	3330000	1140000	3240000	2080000	645000	436000	1200000	1770000	2420000	159000	3020000	2960000	555000	1490000	2280000	497000	1320000	787000	507000	926000	170000	665000	2720000	2440000	3780000	390000	2000000	655000	1220000	2450000	1070000	875000	1670000	4100000	1080000	1600000	1620000	538000	2030000	3680000	3320000	984000	738000	1500000	3640000	1370000	1270000	3730000	3970000	860000	4550000	699000	827000	3140000	236000	2660000	1200000	1180000	1000000	1160000		86800	470000		499000	231000	421000	186000	955000		144000	330000	775000	75300	91200	1530000	1290000		597000	157000	1970000	127000	1480000	447000	205000	383000		441000	636000	1800000	181000	211000	77700	172000	1710000	922000	901000	1910000	214000	1930000	354000	175000	1420000	598000	151000	361000	375000	272000		305000	820000	615000	390000	1030000	1220000
4870	Q9NWU5	RM22_HUMAN	Large ribosomal subunit protein uL22m	MRPL22	23640.6	56.0641	6	6	1670000	7180000		1090000	372000	6410000	601000	1360000	8470000	1870000	4490000	263000		203000	7810000		711000	4900000	681000	2130000	410000	651000	5120000	98300	509000	7650000	5860000	759000	670000	3180000	1620000	3590000	677000	486000	5210000	1530000	2580000	240000	6250000	2580000		5960000	310000		1720000	6690000	472000	5400000		1670000	5100000	1850000	1200000	4630000	126000		528000	3210000	2070000	1900000		265000	6050000	331000	6610000	977000	4320000		1030000	4400000	556000	326000	6690000	2210000	546000	8130000		119000	7120000	3140000		221000	5110000	166000	7220000	492000	441000		8310000	590000	5630000	91900			4120000	9620000		1510000	11800000	4820000	11000000	452000	1470000	3970000	7210000		3600000	1120000	6260000	5980000	1130000	3490000	14800000		17300000	4230000	14400000	892000	567000	11800000	897000		1920000	1460000	613000	986000	542000	780000	347000	698000	712000	817000		723000	1560000	5330000	1160000	556000	1230000	607000		454000	605000	6490000	2320000		1990000	1210000	3260000		2030000	1210000	876000	4810000	361000	4120000	485000	109000	3960000	1230000	606000	1710000	507000	1550000	1200000	919000	483000	3750000	214000		2150000	518000		702000	1020000	2110000	1180000	3360000
4871	O14653	GOSR2_HUMAN	Golgi SNAP receptor complex member 2	GOSR2	24775.4	49.2605	6	6		1740000	93900	116000	366000	559000		111000	1120000	122000	486000	90300	424000	321000	908000	108000		1340000	130000	456000	219000	400000	1100000	44700	254000	1570000	1840000	379000	530000	585000	160000	931000	493000	470000	1270000	168000	403000	425000	1740000	509000	198000	1000000	185000	588000	149000	1400000	125000	1370000	831000	148000	1340000	238000	477000	1720000	146000	137000	503000	1120000	193000	424000	117000	175000	1350000	352000	787000	79700	1170000		164000	1010000	272000		1520000	615000	623000	1680000	524000	238000	773000	515000	211000	149000	1200000	265000	1780000		449000	209000	2020000	264000	676000	227000		385000	1050000	2050000	732000	650000	3270000	950000	2120000	901000	379000	937000	2500000	57800	801000	760000	3690000	936000	270000	1150000	2010000		3700000	878000	4500000	655000	790000	886000			321000	901000	13000	1040000	235000	415000	68600	18700	72700	463000	79100	78000	77500	776000	537000		35000	106000	147000		1280000	1440000	120000		857000	109000	1890000	342000		264000	167000	844000	62900	2160000		516000	950000	49200		564000		260000	1070000		68100	1940000	137000		1450000	585000			1720000	301000	344000	310000
4873	Q6P4A7	SFXN4_HUMAN	Sideroflexin-4	SFXN4	37998.3	26.9483	6	6	4390000	5970000		687000		3970000	2130000		1350000	2020000	2670000				3650000			1320000		3560000		327000	4000000			5050000	251000	889000		3020000		2850000			3310000	947000			1360000	2440000		3100000				2480000		5160000		2090000	497000			3110000				899000		1860000			4450000	277000	4220000		2550000	234000		3740000		239000	3680000			3540000			1000000	5540000			4670000		4010000				4800000	875000	2920000	984000			6100000	4260000			6730000	3840000	4660000				6650000				5770000	4580000			6580000		6720000	53200	7320000			5080000				675000	4260000	1560000				1140000	1110000					1260000	1470000		8110000				408000	2080000				1820000	1760000					1340000		931000			2990000			1500000		780000	1760000			1460000			1760000				1220000	2270000		1520000
4878	Q9Y6I9	TX264_HUMAN	Testis-expressed protein 264	TEX264	34188.6	25.4021	6	6	369000			366000		214000		133000	816000	154000	149000		113000		66700			560000			426000		1210000				1440000					1120000			290000	728000	135000	72400	1330000		459000	1150000				999000		1230000		752000	1320000			1260000	1650000			788000		850000			1060000		154000		898000						1750000			1470000			594000	707000			1510000		576000	716000			1620000	495000	1180000			65600		1760000			5090000	2100000	2180000		1800000		2680000	77900		595000	3450000	2300000	655000		2080000	551000	7930000		3520000			1150000					839000				767000		729000	215000		105000			66900		1650000				137000	627000	1960000			563000	480000	147000			2090000	166000	1140000	1300000	409000	1670000	793000			757000	1450000	400000	534000	939000	896000	920000			716000	331000	786000		529000	428000		909000
4879	P08697	A2AP_HUMAN	Alpha-2-antiplasmin	SERPINF2	54565.8	31.2882	6	6			382000		546000		82400			87900			719000			431000	828000				149000	211000	757000		553000			1310000	269000	800000	299000		478000	920000		1190000	1640000	373000		97500	462000		535000	652000	1060000	2210000	1420000		925000	187000		1030000	522000		91500	1780000	609000			1700000	548000	93300		978000		971000	137000	2590000	1430000	2350000	1860000	2320000		523000	919000		848000		385000	1700000	730000	644000				395000	163000	633000	408000	291000	113000	195000	3020000	1350000	1290000	1380000	829000	613000		637000	768000	583000	2460000	228000	744000	908000		865000	348000	557000	1560000	215000		633000		113000		1290000	1200000	2870000	1920000	232000	1370000		141000		382000	841000		32700	926000	1490000	439000	1230000		1350000			805000	126000	790000	790000			77500	176000	75800	290000	1010000	241000		156000	290000	1210000	729000		111000	356000	1340000	103000	211000	1410000	1320000	1350000	38900	146000	363000	1230000	93600	828000	1710000	1440000	1110000	59300	1610000	1100000	790000	1460000
4880	Q9H000	MKRN2_HUMAN	E3 ubiquitin-protein ligase makorin-2	MKRN2	46940.2	27.1966	6	6	2640000	2980000				1850000			9440000	6250000	5920000				9700000			7680000		3510000			8000000		335000	11500000	10100000			246000	147000	4860000		216000	8890000				7350000	264000		9250000			89600	330000	372000	9310000		3520000	6100000			6520000				6840000	155000	421000			8200000		10500000		7610000			4620000			9470000			9480000			5830000	1010000			8100000		6900000			609000	12500000	3070000	7390000		132000		64100	7090000		94100	12200000	6050000	11200000				5930000			997000	10400000	1350000	131000		10900000		12800000	153000	11300000	327000		2990000				1320000	1150000	3860000				181000	302000		117000			6690000	4300000		259000				3920000	1360000				377000	6230000			275000	249000	6140000		7300000	311000		4770000			5790000	277000	6170000	4910000	444000		6700000	151000		5680000				7660000	4600000		6240000
4881	Q8N0U8	VKORL_HUMAN	Vitamin K epoxide reductase complex subunit 1-like protein 1	VKORC1L1	19835.7	51.4289	6	6	453000	1860000		391000		1710000	277000	251000	3350000	48800	1490000	169000	568000	335000	1970000		273000	2120000	84500	445000	575000	349000	2270000	320000	205000	2630000	2890000		319000	899000	304000	2100000	462000	395000	1570000	319000	148000	450000	2730000	956000		3000000	63100		278000	2180000	257000	2260000		555000	1520000	387000	486000	2320000				2110000	307000	728000		134000	2660000		1750000	69500	1520000	28800	77700	2230000	581000		3080000	314000	523000	3130000		694000	2830000	1050000		230000	2180000	367000	1880000			205000	2990000	548000	1690000	311000			2510000	3920000	221000	2840000	4530000	2890000	4350000	261000	3240000	2780000	4170000	257000	2790000	545000	4570000	3500000	173000	3070000	3990000	508000	4690000	2930000	5660000	1290000	97600	2220000	654000	420000	751000	935000	471000	308000			101000	559000	606000					2190000	551000		525000	31600		496000	1310000	1120000	27500	1140000	55900	835000	1040000	723000			550000	772000	216000	1050000	237000		760000		141000	769000	242000	639000	499000	129000	170000	1070000	134000	519000	637000		296000	160000	869000	786000		1260000
4882	P40306	PSB10_HUMAN	Proteasome subunit beta type-10	PSMB10	28936.3	47.0532	6	6	580000	1350000	1370000	1150000	769000		372000	1310000	703000	1030000		1720000	1160000	1200000	857000	1260000	1040000	62200	572000	587000	558000	552000		1810000	668000	1260000	1180000	1960000	1320000	925000	2430000		1230000	950000		3350000	3370000	1390000		1030000	1920000		2100000	1250000	1390000	1000000	1990000		731000	1510000	1150000	4190000	1370000		1820000	490000	607000		1700000	1330000	2910000	1170000		891000		2630000		864000	1160000	3130000	2670000	1780000	1540000	3990000	1750000	1400000	1220000	1930000		1970000	1850000	1580000	1070000	1840000	2130000	1250000	1420000	515000	1440000	1150000		2530000	3210000	3700000	4790000	1960000	2810000	2810000	1900000	3730000	2400000	6580000	3280000	4920000	1380000	1710000	3440000	5010000	2090000	3800000	4360000	6430000		2910000	2710000	5230000		3400000	4760000	7810000	2050000	2850000	2490000	1810000	1840000	1760000	851000	1750000	1200000	1030000	1750000	1440000	1630000	1000000	441000			1480000	2430000	1930000	1000000	1970000		12700000	1390000	1150000	947000	1920000		3590000	429000	1080000	2410000		2410000		547000	914000		1400000	1030000		2850000			2310000	2450000		1470000	3650000		1010000	2380000	907000		2620000	2630000
4883	Q9UBL0	ARP21_HUMAN	cAMP-regulated phosphoprotein 21	ARPP21	89195.8	32.5925	6	6	1940000	2170000	3500000	520000	3580000		3490000	1340000		1770000		597000	3730000	623000	35200	4370000	3930000		681000	2310000	867000	3070000	1230000	573000	4010000	1040000	364000	461000	2870000	1960000	929000		3100000	3960000	1270000	490000	983000	3420000	1190000	1820000	5370000		751000	3880000	692000	1820000	784000	173000	1310000	1330000		492000	2250000	1150000	573000	1900000	3410000		522000	1980000	3520000	1050000	1310000	4040000		866000	1110000	3040000	737000	1710000	1010000	4100000	368000	504000	2580000		4720000	641000		1530000	3110000	885000		1010000	1470000	3450000	3500000	667000		1510000		811000	3560000	2940000	731000	991000	3320000	550000	584000	1660000		2630000	698000	900000		3080000	506000	3650000	386000	2120000	3950000	1090000	1790000	3600000	435000	829000	219000	805000	4240000	3040000	3900000	4450000	3900000	1830000	1490000		2100000	5490000	1260000	1190000	1360000	3370000	1820000	3520000	2080000			1850000	2280000	1010000	1680000	2950000				3110000	1530000	1840000		4860000	1750000	3750000	4030000	1690000	2580000		1100000	1080000		2440000	1390000		1160000			3540000	2460000			3390000		3240000	2570000	2510000			3380000
4884	Q14206	RCAN2_HUMAN	Calcipressin-2	RCAN2	21997	45.9775	6	6	492000	1380000	162000	715000	229000	1300000	286000	196000	1820000	514000	1460000	141000	1240000	167000	1800000	192000	393000	1170000	544000	716000	279000	492000	571000	559000	304000	911000	1320000	5440000	12900000	1320000	1390000	1460000	9770000	11100000	2310000	543000	547000		1550000	622000		2650000	463000	1010000	1340000	2960000	840000	1870000	234000	1260000	2680000	568000	347000	2540000			10100000	836000	259000	1780000	539000	235000	2090000		1060000	3860000	1020000		585000	1330000	498000	858000	1730000	840000	881000	3740000	252000	432000	3340000	1270000		1440000	2980000	2170000	3890000	754000	519000	152000	2550000	1050000	3290000	2320000	251000		3160000	3350000	3440000	2730000	2360000	9180000	9500000	17500000	1560000	1220000	4580000	186000	1400000	11500000	3570000	13200000	1660000	2180000	12700000	1410000	4350000	1360000	3160000	404000	500000	607000				756000	251000	582000			153000		271000	920000	1180000		499000	1960000	1250000		159000	380000	276000		590000	2420000	333000		446000		4190000		593000	1440000		1810000		696000	526000		744000	1420000		1580000	150000	1350000	2080000		239000	2050000			683000		164000		838000	3950000		1260000
4886	Q9UDX5	MTFP1_HUMAN	Mitochondrial fission process protein 1	MTFP1	18009.8	25.1774	6	6	799000	1900000		2310000		50900		252000	661000	877000	1160000				906000			1310000	2220000	770000	1860000		1290000	2630000		2090000	953000			1240000		1970000			1060000				1760000	1560000		1700000				2150000		2560000		1270000	845000	40600		1400000			235000	669000	36800	1230000			1310000		1140000	2520000	757000			1200000	2420000		1030000			635000		27500	1580000				1550000	2090000	110000				2050000	106000	1750000	2290000			1850000	2270000	215000	462000	1170000	1800000	3320000		260000	4660000	1050000				2710000	3050000			3100000		4140000	30200	3730000	2770000		44900				447000	1330000	1480000				1260000	1250000				3540000	1100000	1540000		1450000	3520000			857000	366000		54800		1810000	1190000		1040000			1710000		984000		4930000	1370000			1170000		1360000	754000			1220000			1020000				1600000	1050000		1630000
4887	Q9BT40	INP5K_HUMAN	Inositol polyphosphate 5-phosphatase K	INPP5K	51090.3	55.1383	6	6	2330000	3020000		1510000	538000	2820000	1330000	786000	1230000	2220000	2240000	825000	1540000	773000	4050000		1150000	1010000	1260000	1910000	1710000	73800	1200000	1270000	55200	1010000	1970000	2290000	31700	1750000	2030000	1480000	1640000	80500	3320000	2030000	1980000	76500	1180000	844000		2100000	777000		1870000	800000	1640000	1110000		1220000	2750000	1290000	1160000	1040000				939000	2080000	1090000		1280000	2000000		2330000	1360000	1960000		212000	1790000	1150000		1510000	1830000		2020000	1930000	262000	3230000	1930000		1500000	850000	103000	1330000	90000			1710000	1810000	2100000	397000			2740000	3260000		1410000	2580000	1710000	3400000	538000	52000	2490000	3480000		2460000	159000	4400000	2640000	380000	1360000	4150000	57600	3480000	2340000	3970000	123000	134000	2710000	983000			2840000	1470000	983000			413000	1220000	1210000	1550000			1370000	3190000	2980000	27300	1120000	700000			1960000	5400000	1370000		835000	950000	3520000		1920000	2770000	126000	2030000		1560000	2120000	51300	3010000		122000	1710000	689000	1780000	1450000	1090000	427000	1630000	68500		2280000			607000	901000	2140000		966000
4888	P57105	SYJ2B_HUMAN	Synaptojanin-2-binding protein	SYNJ2BP	15928.1	46.6139	6	6	1010000	2680000		182000		3570000		377000	6040000	1340000	2100000	79400			5850000			4530000	276000	1950000	220000		4940000	996000		6200000	5750000	253000		1910000	524000	4190000			4320000		455000		3730000	1810000	347000	4220000		482000	1040000	3630000	489000	3960000	2390000	1210000	3600000	634000		3160000	635000	135000	497000	3370000	519000	1620000	336000	490000	5010000	151000	3830000	245000	5510000	190000	390000	2670000	382000		4260000	320000		5280000		510000	3380000	1530000	357000	117000	3750000	435000	5260000	285000	386000	600000	5820000	1300000	6050000	455000	358000	574000	887000	5300000		1160000	7350000	7650000	4880000	134000	945000	690000	10500000		200000	1800000	12600000	7620000		1330000	12400000		16900000	1240000	17300000	1790000		3130000		3830000	1180000	3370000	1750000	1310000	586000	352000	172000	1880000	2370000	1910000	207000		1890000	5040000	3040000	275000	3730000	1400000	246000	198000	2680000	8670000	1270000		1530000	2030000	3020000	3770000	1030000		1510000	3260000	868000	5090000	553000	847000	2800000	301000	647000	2840000	298000	2690000	3140000	925000	1170000	4500000	942000	679000	3930000	300000	1210000	749000	3290000	3080000	2990000	2650000
4889	Q5SQH8	CF136_HUMAN	Uncharacterized protein C6orf136	C6orf136	35794.4	64.7398	6	6	1850000	15400000	135000	10000000	1280000	11200000	1080000	2100000	7740000	11000000	8880000	1760000	858000	1280000	5080000	75300	2060000	8110000	2640000	2430000	2640000	1000000	7950000	2120000	1280000	8590000	5630000	12000000	801000	10300000	16400000	1870000	1180000	1750000	7960000	2970000	3330000	1100000	6400000	2050000	1220000	10300000	441000	1540000	2750000	7610000	1660000	9210000		10200000	7170000	3050000	1260000	8730000	1480000	247000	1450000	11100000	2420000	1880000		1740000	6010000	946000	10800000	2110000	4860000		1730000	3000000	1800000	560000	6880000	3610000	1990000	10300000	913000	1510000	10000000	1890000	33700	14300000	6350000	1010000	6010000	1720000	486000	2230000	8580000	2030000	6100000	2620000	870000	286000	4110000	7100000	1430000	2200000	6390000	2650000	5350000	3080000	3060000	3970000	2980000	30200	2650000	1640000	3590000	2890000	988000	2820000	4670000	961000	9380000	3380000	8670000	1650000	356000	1730000	995000	37200		1920000	606000	1880000	97900	809000	279000	735000	684000	951000	21900	59600	1430000	3940000	2680000	70900	1020000	2580000	79500	33500	4650000	3550000	1440000	69500	1040000	943000	4510000	84900	1870000	1720000	172000	2280000	176000	2000000	361000	373000	1930000	194000	292000	5860000	195000	4560000	5110000	153000	476000	5480000	163000		5430000	106000	74100	489000	2770000	4840000	87400	2500000
4895	A6NGN9	IGLO5_HUMAN	IgLON family member 5	IGLON5	36794.8	70.3939	6	6	366000	2310000	413000	1460000	901000	1380000	456000	781000	2270000	504000	477000	666000	308000	780000	2130000	317000	313000	2320000	1460000	355000	708000	245000	1870000	3140000	1120000	3070000	1470000	1240000	232000	707000	1240000	311000	325000	378000	1200000	832000	1130000	856000	1890000	2240000	1510000	1370000	144000	3050000	3350000	2430000	798000	3080000	2400000	5140000	2410000	940000	569000	1950000	327000	963000	287000	1690000	4940000	993000	331000	2510000	3390000	1900000	1590000	2990000	2520000	977000	2530000	2550000	1950000	1200000	2010000	1920000	481000	2980000	366000	1780000	1470000	647000	48600	536000	2620000	661000	1550000	668000	1070000	1560000	2670000	5080000	1760000	3710000		451000	1130000	1950000	831000	1750000	3400000	4720000	1960000	19200000	4350000	1560000	2030000		1250000	572000	6080000	8480000		1240000	6450000	114000	4550000	6840000	5060000	7340000	6360000	1730000	733000	474000		404000	284000	358000	250000	819000	444000	239000	210000	408000	192000	394000	3230000	965000	411000	558000	645000	4970000	246000	346000	744000	1560000	4180000	291000	3380000	640000	1600000	202000	1250000		884000	1430000	819000	1020000	261000	3680000	750000	389000	282000	1650000	172000	6380000	1010000	439000	377000	905000	237000	148000	1010000	331000	501000	306000	4990000	792000	323000	6400000
4896	O43819	SCO2_HUMAN	Protein SCO2 homolog, mitochondrial	SCO2	29809.9	43.0707	6	6	468000	2690000				1960000			1230000	461000	707000		85500		2890000			1680000		328000			3170000	140000		4010000	4070000		70800	881000	95900	808000		277000	1390000	284000			592000	409000		359000			358000	1830000	140000	2910000		270000	1370000	157000	202000	1480000				2220000	239000	288000			1280000		4130000		1000000			1240000	170000		2230000	259000	387000	2320000			1940000	589000			1420000		800000	526000	88300		1720000	171000	1560000				400000	6020000	124000	217000	6240000	3750000	4360000	537000		1040000	7050000		348000	153000	9310000	2880000	320000	416000	8390000	402000	6630000	336000	8690000		188000	1960000				1040000	43600	457000				66500	141000	62300				1150000	586000		139000	82600			1240000	434000				146000	1260000					100000		2110000			962000		37900	1870000	43300	627000	1170000			1780000			1520000			250000	1540000	1400000		2240000
4898	P09467	F16P1_HUMAN	Fructose-1,6-bisphosphatase 1	FBP1	36842.5	42.0244	6	6			221000	150000	143000					51000		57000	109000			156000								244000	232000					158000	223000		510000	276000		241000		211000		333000			333000	286000	447000				82800	454000		367000	155000		563000	311000	119000		60700	608000	2230000			319000				693000		81900	135000	461000		710000	1280000						818000			651000						294000			1090000	1340000			1640000	936000		792000		606000		1100000		417000	125000	3190000	1500000	666000	3060000	258000	1700000	2550000		261000	1230000	72600	2510000	1030000			1150000		166000		390000	651000		258000	691000	418000	551000			95400		122000	576000	166000	582000	1270000				98400		396000		1530000	203000	330000	650000		526000		187000			590000			59200			514000	235000		106000	921000		259000	967000	65200			1340000
4900	Q6MZT1	R7BP_HUMAN	Regulator of G-protein signaling 7-binding protein	RGS7BP	28962.1	82.5346	6	6	1180000	3720000	373000	1210000	654000	4730000	2630000	1370000	4170000	1440000	732000	616000	2480000	760000	4670000		59700	2380000	1260000	2400000	1660000	272000	3090000	1340000	641000	4190000	4390000	1370000	2030000	2410000	2130000	545000	3320000	1570000	3900000	1950000	2690000	579000	2910000	2350000	364000	3490000	1130000	680000	1890000	4130000	1930000	1490000	1680000	2820000	3100000	1450000	3240000	1690000	347000	310000	1720000	2280000	1170000	2250000	211000	1300000	3280000	976000	6470000	1850000	3380000	1660000	809000	2860000	2100000	1090000	4200000	936000	174000	1470000	842000	828000	3990000	2850000	209000	1950000	1490000	252000	6120000	3320000	1050000	1010000	4300000	1920000	3550000	1120000	1910000	523000	2750000	4760000	2220000	1750000	3290000	2550000	5270000	4600000	1510000	2680000	3960000	1140000	2260000	3730000	4540000	4450000	6250000	2760000	5490000	2370000	4220000	2360000	5390000	1360000	381000	3990000	114000			39500	1110000	922000	193000	126000	238000	698000	942000	2350000		119000	1320000	296000	479000		1480000	1310000	101000		1520000	342000	1530000	316000	1840000	1090000	2300000	197000	3170000	1820000	410000	2590000		1390000	824000	879000	1190000		801000	1680000	526000	1400000	1250000	25900	706000	2230000	583000	370000	1120000	137000		386000	1160000	1300000	211000	1370000
4901	Q96GZ6	S41A3_HUMAN	Solute carrier family 41 member 3	SLC41A3	54766.7	46.6623	6	6	1330000	4640000		836000		3340000			6120000	1550000	3500000			1900000	3440000			2850000	101000	1230000	419000		3880000	1610000		4110000	3380000	654000		2240000	1150000	3360000		329000	3070000	556000			3430000	1670000		2860000			1030000	3910000	741000	3730000		1660000	3810000	1080000		3660000	925000			2780000	584000	1960000		104000	3160000		3520000	806000	3000000		325000	2330000	646000		3660000			3590000		1210000	4370000	1820000	39700	840000	3620000	3560000	3450000			1180000	4970000	1600000	2530000	1200000	41600		940000	5070000		917000	7460000	5520000	6040000	832000	1940000	1600000	6430000		893000	518000	5900000	3230000	538000	7040000	6370000		7130000	1560000	6240000	771000	330000	4710000				1510000	421000	705000				421000	225000				151000	3290000	1430000		903000	439000			1030000	4510000	390000		89000	1490000	2030000		1210000		994000	2780000		2310000	66700		2520000		78800	1620000		1750000	1750000			2080000			2380000		139000		2080000	2120000		2730000
4902	P08246	ELNE_HUMAN	Neutrophil elastase	ELANE	28518.1	30.3836	6	6	274000	468000	2570000	894000	254000	263000	130000	950000	93600	963000	481000	10300000	1010000	674000	599000	638000	276000	21400000	591000	903000	9880000	741000	554000		931000	25100000	417000	157000	342000	13500000	15300000	8180000	1260000	6160000	340000	543000	252000	928000	478000	11700000	1050000		731000	527000		24300000				9890000	331000	11300000	6740000	1280000	573000	333000	5710000	222000	11800000	13000000	4350000	422000	839000	904000			287000		808000	2590000	865000	4180000		1110000	1260000	530000	1160000	505000	17000000	1120000	3260000	11100000	352000	12900000	370000		5460000			9680000	341000	568000	1200000	3200000		329000	1750000	8350000	697000	17400000	2590000	79000	176000	170000	18900000	1050000	179000	4050000		476000		1240000	420000	506000			36200000		2410000	19300000	6060000	555000	166000		6150000		329000	7930000	8910000	5810000	6780000	6110000	1770000	5320000	617000	302000		6920000	10400000	15300000		2360000			15200000	1210000		690000	193000	4610000	21300000	6480000	22200000		11400000		838000	18200000	12800000	4090000	15700000						15200000		12500000	140000		86300	2700000	6610000	234000	225000	74700
4903	Q9NQP4	PFD4_HUMAN	Prefoldin subunit 4	PFDN4	15314.2	80.195	6	6	5350000	4190000	4620000	4930000	6250000	7720000	5350000	9070000	241000	5380000	5140000	6460000	6200000	6720000	1180000	6080000	6460000	204000	6280000	5110000	6460000	5640000	1700000	7630000	7100000	469000	4440000	5290000	6330000	7550000	6730000	562000	8710000	7190000	6330000	5090000	5650000	8000000	1390000	7890000	8650000	7280000	5600000	6260000	4990000	1310000	6690000	347000	8460000	4690000		5290000	8120000	181000	6560000	4380000	6930000	738000	5690000	7300000	8320000	7070000	513000	7940000		7770000	5120000	8440000	6430000	7260000	8020000	8210000	5200000	5770000	7520000	143000	4620000	7520000	702000	6370000	5020000	4680000	962000	9740000	327000	8880000	8180000	9640000	224000	3810000	171000	5930000	7190000	7740000	5750000	541000	8900000	6620000	186000	6360000	372000	9000000	10300000	7720000	3960000	6030000	5410000	8180000	6660000	6460000	11200000	9260000	6700000	9260000	3010000	7780000	774000	7680000	7530000	8200000	7180000	6880000	1910000	1480000	3660000	206000	4770000	11300000	6380000	2830000	3680000	10300000	3240000	9390000	10900000	1840000	630000	9640000	6850000	6010000	3010000	4970000	323000	523000	7520000	7980000	10900000	4990000	1370000	9040000	9020000	11100000	11200000	1280000	14300000	1480000	4520000	5890000	3980000	5770000	5740000	303000	8830000	1610000	220000	4060000	7380000	1950000	7980000	5750000	2190000	6110000	4710000	4100000	218000	200000	4840000	347000
4906	P48651	PTSS1_HUMAN	Phosphatidylserine synthase 1	PTDSS1	55527.6	29.7135	6	6		9520000				353000		10500000	3660000		186000							159000					1610000			3160000	2670000								202000				392000	388000		2480000				2150000		1960000		3960000	2110000							1700000					2630000		3100000		1880000			466000			2420000			1310000		5930000	153000	599000			2650000		3200000				3780000		494000			501000		4190000			3510000	1130000	1630000	27300000			3510000				3170000	396000			3240000		4150000	93500	3580000			576000														2010000		2800000							1050000	157000										289000		2930000						239000			1350000			2580000							142000	248000		3090000
4908	Q9Y2Q5	LTOR2_HUMAN	Ragulator complex protein LAMTOR2	LAMTOR2	13507.5	81.665	6	6	490000	2310000	527000	440000	592000	870000	179000	639000	1640000	311000	444000	1550000	507000	1240000	1240000	786000	294000	993000	731000	366000	247000	432000	1220000	2670000	556000	1570000	1790000	1160000	553000	799000	1410000	1300000	705000	636000	2190000	402000	428000	619000	1870000	891000	3000000	2240000	2120000	351000	689000	1700000	2230000	1560000	176000	620000	2170000	2740000	844000	2000000	2510000	483000	839000	1310000	399000	927000	1110000	2550000	2160000	308000	3360000	3560000	1790000	1230000	2400000	1200000	3370000	498000	1210000	3060000	436000	2260000	1000000	2400000	2490000	3640000	811000	1430000	1650000	1320000	2830000	661000	5980000	3100000	1210000	656000	1150000	2490000	1120000	1200000	3290000	2260000	1470000	3190000	2980000	1350000	3630000	8340000	3610000	3450000	3210000	1040000	3090000	829000	1740000	1320000	1910000	1090000	3580000	1390000	4710000	2460000	3120000	601000	1260000	2280000	565000	380000	2570000	2500000	1160000	1090000	336000	779000	729000	1180000	1750000	508000	720000	508000	3000000	2080000	1080000	1030000	1030000	2450000	252000	1950000	816000	4010000	2560000	1080000	3750000	1500000	1830000	849000	4020000	2480000	4690000	3930000	3880000	2670000	1870000	1990000	2360000	442000	1770000	1320000	2120000	2150000	2580000	2010000	2200000	2200000	1620000	658000	1880000	254000	417000	1420000	3140000	2360000	427000	3760000
4909	A4D2B0	MBLC1_HUMAN	Metallo-beta-lactamase domain-containing protein 1	MBLAC1	27202.3	61.1479	6	6	185000		220000	202000	193000	432000	166000					616000	815000	421000		385000	222000				541000	441000		633000	455000	365000		227000	304000	115000		923000	545000	428000		805000		877000	359000	671000	658000		804000	430000	472000		984000		900000	310000			276000				326000			464000	543000	77400	254000	300000	1020000	542000	303000	2730000	658000	9170000		603000		2140000	534000	956000	380000	98300		3110000	322000					352000	920000			208000		583000	5540000	5630000	5000000		9140000	8340000		29200000		11200000	5660000	4710000	848000	105000	4220000	15600000	453000	28300000	12900000	12100000	2730000	12700000	3350000	9410000	1030000	5930000	9780000	6560000	695000	1070000	281000		328000		747000	179000	380000	324000	500000	232000	153000	276000				679000	799000			190000				401000		502000		315000		316000		835000			382000			669000		224000	658000				706000		509000	836000		1450000	421000				617000
4911	Q53FP2	NACHO_HUMAN	Novel acetylcholine receptor chaperone	TMEM35A	18440.2	52.3432	6	6	1980000	8910000	265000	1140000	355000	5630000		1620000	7450000	1760000	4600000	1250000	560000	1180000	6060000		642000	4550000	1210000	2260000	1600000	212000	4820000	2030000	723000	8410000	4680000	1870000	379000	2760000	1500000	2840000	859000	301000	6100000	1280000	1150000	542000	4320000	2550000		4900000	754000		1730000	6490000	1470000	5350000		2200000	4190000	1270000	1110000	3950000	616000		171000	3740000	1560000	2640000	113000	1210000	4760000	321000	4900000	1970000	3830000		902000	3310000	1030000	683000	5150000	1560000	679000	4190000	1010000	1800000	3840000	2120000		1240000	4540000	1780000	5480000	1990000	874000	995000	5720000	1770000	3570000	2260000			1230000	5540000		1830000	5760000	3050000	4900000	1360000	954000	1350000	4750000		1050000	865000	5540000	4820000	896000	2200000	9250000	353000	10000000	2320000	9690000	1350000		4300000	307000			2650000	1400000	1420000			5490000	1150000	1050000	447000			2060000	3650000	1250000		1700000	2660000			2690000	2460000	989000		4060000	2060000	4130000		2340000	849000	484000	2370000		3450000	2020000	1200000	2650000		2430000	4000000	5250000	2550000	2580000	286000	3180000	3640000	1060000		3540000	2340000		1200000	4740000	2820000		3580000
4913	P05452	TETN_HUMAN	Tetranectin	CLEC3B	22536.8	47.7944	6	6	102000		970000		1070000		442000			134000				102000		696000	893000		150000	378000	556000	799000		114000	389000			116000	1070000	665000	117000		382000	510000		935000	467000	440000		805000	509000			72700	309000				701000	570000		233000	1080000			424000	1940000		110000	488000				519000	192000	542000		1310000	94800	767000	513000	886000		1580000	897000		792000	1220000		398000	944000	220000				732000	1090000	204000		91600		479000	1180000	1070000	889000		2940000	476000	69000	2750000		2630000	1880000	2000000			922000	1960000		1760000	1870000	1150000	246000	1690000		364000		1350000	2280000	3120000	1040000	1060000	507000				618000	1420000	1010000	424000	435000	1490000	613000	1160000	410000			333000	103000	326000	366000	902000				1290000	655000	254000		977000	1330000	1500000			586000		259000	76600		984000	390000	40400	1400000			238000	740000		675000	1000000		1530000	1060000	1660000			1750000
4914	Q96F10	SAT2_HUMAN	Thialysine N-epsilon-acetyltransferase	SAT2	19155.1	40.4073	6	6	940000				2860000				125000	788000			2540000			3550000	1650000		82300			1450000			686000				3540000	296000		105000	77600	587000			84300	4310000		1120000	5130000	143000	714000	4880000	62900				3170000	1250000		642000	4040000		358000		4930000			1520000	9660000	65500	79200	2870000				278000		118000		10500000			529000	77300	3560000		221000	1380000	2090000					4060000	6460000	47100		1030000	79600		3100000	4840000		120000	6440000	555000		393000		7820000	68700	307000		2740000	360000	5800000		2120000	6110000	1470000		4610000			116000	209000	6040000	796000	4870000	4420000	4350000	138000	699000		2730000	3410000	490000	666000	1130000	233000	2040000	3820000	54400	125000		897000	1410000	166000	1800000	2810000			71300	5600000	1480000	1030000		6860000		5430000	1820000		1030000		40600	583000	142000	2130000	602000	90500	1320000		50500	1100000	1120000	164000	967000	3330000		4100000	4160000	816000	86300		3600000
4916	Q8WW12	PCNP_HUMAN	PEST proteolytic signal-containing nuclear protein	PCNP	18924.9	62.1302	6	6	27300000	1550000	3190000	1160000	3570000		1950000	1930000	311000	27300000	796000	10900000	4450000	11400000		9890000	6880000	200000	11100000	26800000	10300000	3670000	296000	1850000	5630000	59400000		4000000	5040000	37000000	3430000	589000	9160000	6270000	308000	2170000	14100000	4210000	320000	33000000	7010000		30100000	5240000	11300000	76300000	15400000		1340000	23300000	393000	2570000	5070000	582000	1980000	1020000	5960000	184000	3240000	36300000	4170000	5610000	206000	5090000		8040000		3790000	19100000	33800000	7460000	6220000	516000	4590000	7690000	554000	5310000	9220000		26300000	2870000	3270000	536000	1400000	365000	4330000	5540000	3390000	549000	25600000		6330000	5260000	4220000	3810000	101000	8060000	12000000	1140000	32300000	354000	5150000	2320000	8530000		7600000	29900000	4510000	862000	30400000	7300000	6420000	1650000	5270000	1600000	16700000	31500000	772000	6660000	35800000	4610000	6110000	5440000		8540000		2450000	7020000	699000	2350000	7260000	5140000	1670000	5990000	4640000	187000		2260000	24300000	1870000	1490000	2130000	297000	3100000	2300000	8360000	5380000	15900000		5060000	3300000	4850000	1130000		4370000	277000	3650000	912000	320000	3940000	1230000	146000	6820000	355000	172000	1060000	1250000	1130000	3520000	5950000		3010000	2520000	1020000	166000	812000	3200000	404000
4917	O43293	DAPK3_HUMAN	Death-associated protein kinase 3	DAPK3	52535.7	38.6497	6	6	1240000	2400000	2310000	1350000	1810000	497000		1810000		893000	398000	2150000	2090000	2060000	106000		1960000	314000	1350000	718000	274000	301000	323000	1450000	2070000	1180000	1030000	1990000	1480000	1400000	2720000	989000	2250000	878000	1060000	2430000	1830000		1300000	1410000	429000	627000	976000	2520000	2310000	328000	1130000	604000	89400	1400000	734000	1640000	2130000	987000	1330000	920000	40400	853000	1100000	1460000	3920000	2060000	443000		690000	2510000	522000	1250000	784000	1630000		2010000	539000		96500	3100000	3360000	1280000	880000	1830000	207000	2300000	207000	2370000	1020000	1200000		2100000	568000	1440000	825000	1130000	2490000		2230000	3220000	2510000	1530000	3580000	6830000	4660000	1000000	3200000	2850000	6150000	2290000	1850000	1240000	8360000	1530000	2020000	2820000	3740000	477000	8070000	2130000	2490000	440000	879000	2200000	1340000	2010000	3320000	154000	1170000	658000	1140000	2800000	1130000	719000	1430000	692000	907000	2800000	2270000	1030000	433000	1960000	1690000	1270000		1310000		809000	1650000	274000	2550000	1300000	701000	3260000	1370000	1480000	3860000	1130000	2060000	159000	1170000	731000	284000	991000	1670000	470000	1690000	162000	116000	1110000	2030000	852000	2720000	1610000	1020000	1130000	1370000	1160000		279000	1580000	576000
4918	Q86VU5	CMTD1_HUMAN	Catechol O-methyltransferase domain-containing protein 1	COMTD1	28808.6	32.3356	6	6	304000	669000		119000		439000		87300	219000	149000	411000	51400			1350000			627000	103000		350000		464000	119000	391000	1100000	899000	47300		213000	82200	411000			592000	434000	81700	487000	495000	146000					65400	422000	61200	1160000		155000	528000			136000				445000	564000	200000		73500	139000		725000	140000	127000			443000	473000		906000	78900		747000	440000	569000	281000	450000		80000	806000	55700	635000	386000	549000		1060000	40500	805000	140000			147000	938000		112000	817000	298000	596000	490000	1240000	448000	811000				261000	311000			1210000		1390000	80400	981000			319000				441000	48700	352000				89300	43000				436000	442000	218000			38900			521000	644000	226000			164000	744000		59200		89800	539000		639000		474000	307000		28000	420000		578000	488000			753000			599000				816000	506000		776000
4921	Q8TAE8	G45IP_HUMAN	Large ribosomal subunit protein mL64	GADD45GIP1	25383.8	45.8901	6	6	406000	378000		4330000		212000		227000		4010000	206000	1730000		1690000	321000			249000	615000		4120000	59200		1310000	1900000	1520000	11500000	4540000		712000	1410000	5140000	396000		4960000	5110000	1100000	654000	11700000	442000	1580000	2150000	1280000	713000	1620000	5270000	7560000	2680000	185000	841000	7990000	1430000		11300000	11200000	215000	138000	62700	2230000	224000	227000	3810000	3510000	1700000	945000	4960000	2720000	352000	1800000	12800000	6030000		397000	3030000		675000	3230000	1750000	11800000	401000		490000	12600000	783000	8200000	345000		1010000	7460000		414000	3760000	337000	3790000	5790000	970000	398000	7110000	15000000	15900000	1220000	843000	5700000	5790000	19900000	98000	9230000	206000	4860000	14100000	1850000	12600000	37800000		26500000	15300000	4370000	6130000	1330000	16800000						920000		483000	376000	197000	1430000			479000	2800000	5380000	173000	540000	5100000	1200000			1110000	194000	1830000	3260000	4150000	3760000	484000		4550000	821000	1070000	2830000	1250000	103000	1460000	1830000	695000		1140000	6820000	350000	398000	250000	728000	1010000	10000000	506000		328000		73700	368000	249000	6270000	697000	468000
4922	Q6P1L5	F117B_HUMAN	Protein FAM117B	FAM117B	61967.9	55.1994	6	6	379000	206000						660000	732000				80000	244000	1150000		7720000	772000		395000	940000		761000	499000		94200	700000	1080000	190000	354000	1350000	294000			921000	984000	794000	230000	907000	301000	243000	757000			814000	291000	519000	971000		449000	653000	872000	70600	795000		187000		963000	718000	575000	161000	850000	487000	106000	972000	835000	664000	247000		499000	196000	189000	239000	839000	136000	922000		419000	1110000	562000		742000	66600		1370000		119000		252000	289000	850000	268000	62600	205000	989000	843000			1480000	504000	1130000	197000	5300000	770000	1110000	65600	577000	194000	1080000	729000	269000		1140000		1400000	748000	1270000	960000		443000	141000	78600	264000	480000	334000	204000	556000	272000	63600	236000	293000	66100	59000	901000	695000	1300000	361000		315000	482000	202000	277000	872000		766000	751000	1170000	241000	521000	1140000	1320000	802000	366000	552000		871000	736000	772000	624000	449000	391000	352000	512000	351000	918000	54800	362000	468000	51200	575000	730000	629000	221000	273000	518000	269000	625000	666000
4923	Q4VC31	MIX23_HUMAN	Protein MIX23	MIX23	16620	69.2459	6	6	647000	247000	1780000	378000	2300000		1490000			857000		232000	1400000	367000	116000	1790000	1670000		581000	603000	458000	1070000		493000	1480000	215000		838000	2130000	1210000	657000		1530000	2250000		1300000	1180000	2000000		716000	1400000	276000		1290000	272000		633000		2190000	629000		291000	1910000		188000	3140000	2320000		557000	1330000	1750000	717000		1370000		1330000	72400	2580000	465000	3640000	2490000	1520000		3680000	2150000	240000	881000	68300		855000	1260000	254000		392000		1630000	2380000	1040000		851000		462000	1240000	4780000	5170000		2780000	2360000	1600000	53000000	126000	4500000	2720000	74800000	6590000	866000	1200000	10600000	6380000	43500000	46100000	45700000		33400000	7090000	1360000	111000	922000	2230000	3520000	2620000	1890000	716000		627000		1690000	2260000	362000	687000	829000	3100000	660000	2800000	1020000	410000		578000	1300000	426000	1070000	1190000			1250000	2310000	555000	836000		2450000	754000	3380000	1500000		423000		560000	381000		1450000	802000		250000	42900		320000	514000		559000	1470000		1400000	1330000	422000			1480000	180000
4925	Q9Y287	ITM2B_HUMAN	Integral membrane protein 2B	ITM2B	30338	47.0126	6	6	2100000	14400000	317000	420000	25200	10300000	33100	544000	9850000	2600000	6660000	677000		502000	10900000	472000	254000	3060000	543000	2040000	340000		11000000	3800000	1590000	13000000	10700000	28500	20300	2070000	439000	3920000	54800		9220000	358000	820000	27600	10300000	2460000	1580000	3210000	6020000	31700	349000	12800000	71500	3210000		2420000	3740000	4830000	619000	8990000	99000		36400	2900000	467000	3090000		16200	2970000	70600	15600000	12500	8330000		233000	3450000	1360000	24500	3090000	308000	22700	4730000		4600000	1460000	2400000		3210000	4230000	986000	3150000	2280000	21900	1220000	14300000	2960000	3650000	1570000	24300		445000	4640000	1290000	293000	4850000	19500000	3210000	737000	16300000	14500000	12500000	54900	395000	24200	10800000	3580000	48600	25600000	15900000	13000000	23100000	2960000	17200000	203000	200000	6700000	549000	1470000	1540000	1970000	2550000	1160000	244000		27300	2050000	2060000		20500000	57800		2800000	1040000	64400	382000		411000	1190000	1570000	3370000	436000		65900	2550000	2530000	3460000	350000	86200	56500	378000	104000	2790000	45700	54600	2130000	282000	39800	3020000	92700000	1910000	1880000		5330000	2530000	56200		2690000			31000	2980000	2430000		3050000
4929	P31949	S10AB_HUMAN	Protein S100-A11	S100A11	11740.4	82.8812	6	6	1400000	10200000	9380000	4150000	2480000	836000	1850000	8610000	652000	1750000	6810000	7790000	5660000	7550000	2100000	6280000	3750000	3610000	16800000	2640000	6280000	4680000	13400000	21000000	15500000	17100000	11300000	26200000	11300000	8910000	17600000	6510000	7040000	7090000	12300000	13500000	17700000	6560000	8280000	10100000	6740000	13100000	12700000	5850000	12400000	10500000	11000000	12500000	5300000	10700000	7970000	16600000	5360000	8160000	15600000	17500000	5600000	5610000	24900000	10600000	16300000	14500000	8870000	17700000	11700000	21400000	6890000	16400000	16100000	13600000	16900000	12900000	143000	18300000	5860000	9600000	9520000	16900000	11400000	7960000	5640000	1620000	12200000	10100000	8650000	4750000	7320000	17600000	13300000	6910000	7900000	17000000	16500000	7970000	17400000	12900000	10000000	16500000	10600000	10100000	13100000	6820000	22900000	13900000	10400000	4200000	14800000	22700000	11500000	17700000	8350000	26600000	15100000	22000000	17200000	21300000	16900000	13000000	11000000	20900000	4100000	6160000	7940000	4060000	1930000	1970000	1980000	5010000	2900000	1390000	6530000	4570000	2770000	6390000	2470000	8880000	927000	5200000	4480000	6360000	2740000	7190000	2060000	7210000	1450000	8240000	1050000	4200000	236000	15100000	2660000	8530000	8200000	5660000	5270000	1480000	1700000	2880000	579000	5380000	1450000	244000	3710000	3270000	5880000	3570000	3810000	6490000	5210000	7300000	5400000	2290000	4690000	1740000	328000	101000	21800000	7800000
4931	P04066	FUCO_HUMAN	Tissue alpha-L-fucosidase	FUCA1	53688.9	47.8454	6	6	723000	1010000	917000		762000	379000	973000	672000		431000		91300	1090000	342000		575000	709000	632000	155000	674000	402000	324000	1060000	319000	983000			165000	615000	871000	520000	131000	1520000	1090000	1100000	395000	734000	719000		227000	681000		116000	1030000	543000		614000		1540000	1040000		885000	1060000		352000	3080000	1020000		185000	584000	1350000	830000		783000	1130000	151000	879000	3160000	251000	1060000	2800000	438000	1350000	141000	719000		1280000	390000	806000	960000	978000	483000	1010000			2710000	757000	466000		584000	858000	171000	2460000	12900000	2830000		22000000	7960000	1410000	10100000		14000000	6050000	464000	1240000	622000	3250000	1330000	960000	1800000	3600000	218000		4520000	3330000	5330000	1160000	8890000	1060000	11600000	1210000	3560000	615000		190000		431000	1150000	138000	103000	279000	1310000	483000	713000	127000		93500	66600	387000	138000	313000	1550000				777000	320000	173000		913000	379000	1070000	118000		299000	756000	264000	235000		589000	108000	565000	424000			244000	347000		382000	365000	65800	732000	891000	109000
4932	Q8WUH6	TM263_HUMAN	Transmembrane protein 263	TMEM263	11748.4	36.633	6	6		242000					87500		493000								246000	397000					432000			81600	136000				85800	177000	134000						339000			169000				183000				134000	54800		114000	267000				794000					727000		259000		277000						264000		177000	871000	85300		221000	125000			214000		76000				500000		576000		176000			430000	64800		1460000		1400000	1740000	132000	4650000	1550000			16900000	3230000	9170000	25200000		2200000	18900000	5040000		2470000	84400																					155000				502000	2550000					303000							186000			287000			494000		105000	348000			326000			494000				82000	136000		277000
4933	Q9NVZ3	NECP2_HUMAN	Adaptin ear-binding coat-associated protein 2	NECAP2	28338.8	56.8325	6	6	93100	3050000	2750000	1300000	2180000		1400000	1170000				1510000	251000	778000	963000	307000				180000	1370000	133000			1800000			1810000	2230000	214000	127000		2980000	293000	84800	1370000	1900000	501000					1100000	272000	1680000				532000	201000		1520000	2160000		202000	126000	1330000		1640000	1950000	2540000	1420000		384000		1740000		255000	1010000	2990000	341000	1480000		411000	2090000			93600	1550000	277000	1250000	1240000		153000	72100	1790000	72400	1080000	1850000			104000	2120000	880000	3090000		6650000	1790000	217000	550000	253000	358000	4440000	2520000	130000	491000	2070000	9180000	392000	2720000	12000000	3310000	106000	1310000	984000	584000		194000	7690000	1160000			2380000	1320000	1360000			236000		55500	198000	149000		439000	1950000	1380000	72400	59700	2190000	170000		1820000		3330000	1480000	148000	2360000	1650000	1980000	216000	3190000	181000		1540000	930000		1460000	204000	1550000	153000	1220000	85100	61700		64400	53600	56000	1840000	69300	1110000	188000	251000	119000	69400		1700000	2340000	40100
4938	Q147X3	NAA30_HUMAN	N-alpha-acetyltransferase 30	NAA30	39319.5	56.2595	6	6	243000	627000		200000	44000	289000					183000	166000	992000	113000	351000		1340000	214000	179000		533000	179000	315000	456000	213000	355000	615000	1400000		2300000	2000000	4860000	3540000	126000	819000	414000	1980000	107000	2000000	2500000		701000	621000		171000	520000	312000	258000	136000	1880000	699000	365000	413000	1730000	121000		539000	379000	1670000	2040000	554000	339000	600000		409000	662000	598000		375000	2080000		163000	242000	94800	223000	981000	187000	279000	872000	1820000		74500	349000	270000	520000	418000		467000	646000	190000	519000		135000		2310000	617000	352000	118000	756000	15800000	2920000	2060000	1710000	21500000	6280000	156000	861000	685000	11300000	15500000	295000	24500000	11000000	2550000	17000000	4790000	11500000	199000	531000		915000		131000	177000	58100	61500			53100	99700	213000	960000		1470000	131000	123000	147000		1140000	183000			162000		473000		102000		122000		528000	564000		79500		279000	584000	138000	303000	208000	92800	81600		248000	154000						323000					84700		133000
4939	Q15388	TOM20_HUMAN	Mitochondrial import receptor subunit TOM20 homolog	TOMM20	16297.9	40.1231	6	6	19300000	52500000	112000	3360000		59500000		1420000	68300000	19300000	36000000	812000		4470000	66700000		99400	53200000	2010000	19900000	2190000		64400000	2940000	89000	73700000	57400000	1450000	354000	22200000	1990000	28500000			43900000	1360000	1150000	516000	53600000	21700000	482000	217000	1010000	224000	1380000	65000000	1150000	53200000	483000	32900000	35600000	2230000		45500000	601000	32900	45800000	56600000	1340000	21800000		931000	46200000	75600	61600000	4340000	52700000	559000	367000	20400000	951000	13600000	62500000	694000	588000	47300000	55600	2110000	36400000	18000000	444000	9130000	52000000	1240000	62600000	151000		6990000	78800000	17900000	42200000	2350000	101000	174000	967000	32600000	359000	2570000	66400000	24700000	46400000	897000	1320000	2500000	39000000	31600	816000		51300000	22900000		1810000	60800000	1270000	64800000	1970000	69600000	420000		21300000	59500000	85500000		31900000	9280000	14100000				9040000	10700000			264000	1400000	39800000	21600000	123000	818000	940000	342000		36600000	43500000	1470000		2440000	14900000	45500000		2090000		2870000	43700000	10700000	57000000	637000	1460000	36500000		1020000	47300000	170000	49900000	41600000	311000	5640000	46600000			45200000			4390000	61700000	34100000	1140000	50600000
4942	Q53FT3	HIKES_HUMAN	Protein Hikeshi	HIKESHI	21627.7	59.8619	6	6	2540000	743000	1560000	352000	5200000	1730000	1290000	5320000	86800	724000	1170000	3300000	2240000	1330000	189000	1210000	6370000		200000	2930000	764000	1170000	235000	1300000	944000		280000	305000	1630000	2000000		1330000	2150000	1890000	1540000	5390000	203000	1420000	162000	3900000	871000	814000	1130000	5450000	2480000	738000	544000		4310000	3450000	1470000	307000	1520000	1530000	1110000	264000	1910000	65000	443000	1050000	8400000	159000	1270000	978000	542000	7350000	160000	616000	4940000	1560000	1600000	1020000	154000	5080000	1450000	2770000	5600000	3830000	1810000	1600000	11600000		139000	1570000	1050000	1760000	1500000	7720000	240000	587000	1330000	655000	1530000	1340000	215000	1050000	3100000	195000	69000	1840000	1240000	8930000	29300000	8130000	4030000	1610000	4290000	7990000	1650000	6890000	11200000	15600000	1050000	7640000	1740000		1610000		816000	14400000	15600000	7030000	3530000	1030000	729000		372000	2350000	4660000	163000	3440000	1900000	1710000	9190000	595000	1300000	1010000			6540000	7150000	211000	520000	1680000		11400000	7360000	3390000	535000	6560000	5940000	791000	4210000	1220000	8350000	1460000	6140000	4580000	1210000	468000	5360000		8650000		241000	599000	5350000	1250000		231000				2890000			212000	1220000
4944	P42766	RL35_HUMAN	Large ribosomal subunit protein uL29	RPL35	14551.5	53.9793	6	6	3850000	11600000		2380000		8870000	599000	4150000	12100000	4400000	8170000	2820000		3550000	9980000			18900000	8500000	3560000	2420000		16000000	9330000	7140000	22700000	19000000	6960000		9280000	10900000	15400000	212000		17900000	13500000	7300000		22300000	11100000		17000000	4320000		10100000	19500000	8190000	16700000	112000	11400000	19100000	11200000		19000000	6320000			22700000	8260000	12600000		4140000	15800000		18600000	6130000	16000000	167000	5960000	12900000	5870000		8990000	5970000	3330000	20900000	8430000	10700000	20100000	14600000		3650000	18400000	7770000	17700000	3790000	2870000	6570000	22100000	10600000	16900000	8830000			7900000	19700000		5420000	22400000	14900000	16000000	2200000	7630000	4860000	17500000		5960000		13900000	10500000		4710000	17800000		19800000	8800000	18300000	6340000		8090000				5080000	1770000	3440000		743000	959000	2590000	9080000	438000			2700000	9450000	4030000	575000	4070000	7900000		1490000	4980000	21300000	1490000		2410000	4200000	7510000		4150000	956000	1370000	8140000	1190000	8030000	1300000	1120000	7920000	3780000	1640000	8030000	2260000	6920000	13200000	2150000	1800000	10300000	1800000		10500000			1030000	8070000	6980000		9030000
4945	Q7L4I2	RSRC2_HUMAN	Arginine/serine-rich coiled-coil protein 2	RSRC2	50559.7	54.6245	6	6	393000	1090000	59800	136000		301000			628000		219000	296000	57100		733000	196000	403000	145000	420000	110000	371000	151000	683000	2310000	1840000	849000	226000	2660000	1370000	441000	433000	121000	1390000	1350000	823000	1670000	464000	1480000	708000	1500000		789000	1570000	2340000	433000	306000	486000	807000	2070000	1060000		1300000	1150000	1140000	1520000	935000	1390000	198000	2810000	1100000	705000	324000	953000	791000	1360000	322000		1340000	1890000	6330000	2980000	1930000	211000	3600000	2270000	1550000		333000	1510000	1770000	55800	276000	510000	252000	869000	1410000	375000		2720000	172000	1580000	2280000	1250000	1760000	4270000	4140000	2050000	2950000	1890000	3070000	3400000	2070000	4450000	3090000	1540000	611000	2940000	1090000	3610000	5160000	4740000	3630000	7320000	1770000	3200000	3160000	4090000	3460000	2610000	4000000				248000	178000	63500			173000	148000	919000			87800	1210000	614000	843000		1290000	1370000		378000	557000	660000			203000		893000		466000	1160000	279000	991000	1110000	928000	1280000		735000	493000	1120000	692000	1520000	736000	967000		1170000	862000	382000		696000	477000	473000		915000	718000	91900	751000
4948	Q96EP5	DAZP1_HUMAN	DAZ-associated protein 1	DAZAP1	43383.4	76.7416	6	6	6720000	11800000	11900000	8150000	13600000	2890000	10200000	13400000	3040000	7750000	3620000	12400000	11000000	8730000	3350000	10800000	12700000	2670000	8030000	7000000	10200000	9390000	3740000	6550000	8090000	3480000	3570000	18400000	7490000	7780000	10200000	2870000	11500000	12700000	3630000	6140000	8020000	8680000	2990000	6790000	9000000	5970000	493000	12500000	7960000	3230000	8940000	4420000	961000	6300000	3250000	7920000	10400000	3460000	215000	8910000	14700000	3010000	6890000	7670000	14200000	12900000	3550000	8990000	3930000	13200000	3770000	10800000	8110000	8230000	7600000	8310000	3730000	11600000	12300000	3270000	13400000	7910000	4200000	6530000	756000	9540000	4390000	6160000	3370000	12400000	10600000	11300000	4270000	5930000	2590000	6660000	8630000	10000000	8370000	3660000	11400000	10400000	3960000	12600000	4340000	16800000	8210000	13200000	4590000	8330000	8660000	13500000	3890000	12600000	19100000	13500000	5120000	9740000	4870000	7500000	3690000	10900000	13900000	14700000	9750000	10700000	10300000	2190000	5930000	1130000	3950000	13100000	7960000	5120000	5800000	14000000	3440000	11600000	14700000	2150000	2550000		8440000	8560000	2770000	5910000	1040000	6950000	10100000	10800000	886000	6970000	1950000	10700000	13500000	11600000	195000	4370000	129000	2120000	9250000	8480000	2090000	7470000	6080000	1820000	360000	1790000	1290000	174000	8210000	1550000	9470000	8230000	2250000	5340000	3530000	6130000	2330000	1890000	7000000	3280000
4951	Q8N1K5	THMS1_HUMAN	Protein THEMIS	THEMIS	73452.4	47.1119	6	6	1420000	739000	2420000	616000	1020000		1910000		1290000	775000	1270000	1250000	2560000		1260000	2160000	2770000			1290000		2000000			2650000		551000	308000	3000000	927000	101000	479000	3300000	3050000	1980000	523000	202000	1750000	2610000	881000	2050000			1480000	467000		615000	274000	1190000	730000	790000	1470000	2270000			656000	3000000			1230000	1300000		469000	1820000	538000		513000	1020000		12400000		2460000		501000	4360000	797000	2450000		1510000	9510000	1700000	613000	622000	776000	2470000	1900000	2100000	1190000		869000	954000		2750000	2330000	28800000	392000	3380000	819000		13700000	14900000	2260000		33900000	699000	2460000	44300000	2590000	503000	809000	3530000	114000	461000	6180000	305000	964000	250000	589000	3540000	771000	734000		1570000	422000	149000		1630000	1610000	555000	256000	147000	263000	184000	1380000	128000	851000	448000	141000	207000	97100	780000	778000			83500	1450000		600000	696000	110000	287000	3720000	181000	2620000			85400			1510000		443000	113000		106000		131000		1610000	1150000		1420000	252000		398000		1500000
4952	Q14197	ICT1_HUMAN	Large ribosomal subunit protein mL62	MRPL58	23630.1	46.7715	6	6	966000	11300000		1270000		3280000		1200000	4340000		4260000	1360000		962000	4850000			3250000	1960000	1430000	1350000		5410000	532000		7670000	8900000	2230000		1330000	2060000	2740000			3030000	998000	1500000		5920000	496000		6880000	1200000		1370000	3990000	1050000	7010000		683000	3470000	1160000		4390000	368000			2560000	1640000	1690000		1880000	5240000		5690000	1650000	3250000		805000	342000	855000		4380000	2420000		6040000		656000	3150000	1920000		1280000	3650000	206000	6180000			681000	6710000		4530000	1070000			3260000	4130000		2630000	4090000	2680000	4920000	621000	4230000	6040000	4040000		3680000		4700000	3250000		6230000	4080000		7500000	4050000	7470000	2360000		1510000				55300	274000	472000			286000	203000	458000					2580000	54300	228000	287000	728000			671000	2140000	537000		1010000	340000	394000		1540000		1090000	851000		949000	178000	520000	2520000		632000	1660000	366000	353000	482000	42800	639000	761000	191000					150000	506000	1240000		1440000
4955	Q9Y237	PIN4_HUMAN	Peptidyl-prolyl cis-trans isomerase NIMA-interacting 4	PIN4	13809.9	69.1968	6	6	915000	1300000	1730000	933000	4040000		432000	1500000		188000		846000	2540000	506000	280000	2910000	1430000	696000	414000	770000	1270000	2730000	496000	1640000	2600000	296000	470000	1450000	1580000	1240000	1390000	218000	7350000	5510000	623000	516000	2940000	3780000	847000	1790000	2840000	671000	2260000	4620000	1070000	482000	1460000	930000	672000	1130000	831000	1170000	5070000	133000	1440000	503000	4880000	490000	1780000	1020000	664000	1210000	1080000	4460000	899000	1070000	255000	477000	2140000	1310000	1140000	2450000	606000	2080000	5580000	1020000	2580000	1710000	1380000	1220000	2110000	1070000	495000	483000	662000	4910000	4310000	496000	171000	622000	939000	513000	3540000	1640000	1410000	3470000	10200000	920000	4640000	22500000	503000	38200000	1380000	18500000	3770000	3280000	3770000	35200000	3690000	13900000	28600000	2370000	123000	36300000	1890000	909000	3890000	20400000	29100000	3760000	3480000	2600000	1920000	106000	379000	718000	2080000	2470000	497000	534000	1420000	5800000	598000	3860000	3250000	132000	76800	1550000	1910000	2520000	1120000	1120000	105000	1570000	2540000	3810000	3450000	1690000	112000	1110000	586000	3760000	440000	273000	1180000	1320000	3380000	763000	119000	4670000	737000	1260000	1110000	105000	234000	1730000	406000	86200	502000	2340000	128000	1730000	1400000	499000	104000	113000	2560000	151000
4956	P00167	CYB5_HUMAN	Cytochrome b5	CYB5A	15330.1	68.7336	6	6	3810000	6520000	10500000	4490000		2890000	186000	4500000	3830000	3590000	3460000	6190000	151000	5740000	4760000	198000	102000	2080000	4950000	4000000	4530000	4840000	4460000	4050000	422000	7530000	5710000	3700000	155000	7040000	3680000	6360000	276000	4750000	6080000	4240000	4300000	736000	6480000	6920000	6550000	4550000	6500000	247000	4050000	8170000	5320000	8560000		5120000	6120000	4590000	3990000	7540000	3600000	256000	4530000	6530000	4670000	6770000	9570000	5770000	8000000	247000	8690000	2510000	6190000	209000	6120000	8770000	7910000	500000	3170000	3260000	5780000	8250000	5660000	5800000	6900000	6260000	490000	3170000	4480000	6720000	6640000	2850000	5950000	4950000	11200000	5060000	6040000	7260000	189000	9130000	3830000	12100000	240000	6600000	16600000	9910000	16200000	2580000	4930000	6220000	12900000	10400000	5450000	2760000	13900000	8760000	5520000	4960000	16800000	2860000	17700000	6160000	16100000	41700	3340000	4810000	896000	1160000	329000	926000	1630000	841000	1320000	621000	33300	1350000	3940000	2280000	228000	3800000	524000	1140000	616000		2850000	1630000	1840000	2290000	590000	3870000	103000	358000	112000	2450000	1390000	261000	4840000	404000		2060000	149000	672000		117000	1400000	240000	96200	793000		1140000	746000		1290000	1710000	53200	189000	869000	258000	139000	157000	984000	698000	494000	1350000
4957	P48507	GSH0_HUMAN	Glutamate--cysteine ligase regulatory subunit	GCLM	30727	58.7533	6	6	5920000	5740000	1580000	1790000	792000	11100000	2700000	1340000	8010000	2850000	11000000	364000	3460000		8800000		1280000	5990000	3920000	745000	140000	724000	6460000	6420000	730000	5820000	9330000	5900000	1130000	8060000	6000000	8410000	3920000	1600000	13300000	4060000	1080000	1030000	8480000	5440000		10900000	1940000	1080000	851000	10000000	742000	8480000	222000	3250000	15400000	2630000	6280000	7290000	471000	363000	1790000	3100000	1200000	7590000		2220000	7620000	3220000	15400000	6260000	9610000		877000	10800000	865000		10600000	2020000	4860000	10200000	909000	4400000	21700000	3750000		211000	8170000	3170000	19000000	4950000	1340000		9050000	5130000	6730000	4550000	416000		1200000	14100000	6940000	3290000	10300000	8980000	13800000	4930000	681000	1830000	10700000		2360000	250000	13500000	13500000	1850000	902000	16600000	4150000	11000000	883000	11700000	1310000	600000	2430000				7830000	2110000	6190000			371000	2660000	2130000		1400000		262000	14700000	11300000		7340000	538000			5310000	19100000	373000		429000	4130000	9100000		1150000	697000		11900000		8260000		1820000	10000000	186000		7940000		7510000	6890000	1770000	1830000	8990000	166000	460000	11100000			264000	7240000	9790000	3630000	7890000
4958	P82663	RT25_HUMAN	Small ribosomal subunit protein mS25	MRPS25	20116.4	39.6918	6	6	911000	3580000		1010000		2150000		652000	766000	63900	1130000	307000	99200	515000	2560000			597000	828000	601000	1220000	181000	1280000	2820000	614000	5110000	1930000	2980000		1190000	956000	1030000	173000	370000	3320000	2910000	2320000		2300000	1340000		3090000			817000	2830000	348000	2200000		438000	1480000	1190000	661000	2530000				1660000	990000	615000	410000	1170000	3610000		3850000	1150000	1320000		1070000	4760000	901000		2000000	3260000	462000	4940000		1290000	1110000	828000		1650000	2490000	520000	3480000			1170000	4600000	832000	2930000	3250000			3720000	7570000		1190000	8870000	3090000	6470000		2860000	4490000	3350000		7570000		3390000	2750000		4580000	3190000		7660000	2370000	8440000			3100000				1370000	191000	1050000		1740000	83500	114000	422000				1290000	1160000	883000		1070000	1630000			1100000	1050000	1070000		1080000	308000	1220000		2220000		382000	310000		2070000	1330000	722000	700000		394000	2340000	602000	2050000	1370000	1240000	302000	2100000			1860000	333000		622000	2620000	1910000		2390000
4959	O43169	CYB5B_HUMAN	Cytochrome b5 type B	CYB5B	16694.5	72.6809	6	6	4570000	16400000	1570000	9430000	1090000	13900000	2550000	3000000	16600000	5490000	9920000	1600000	1180000	2290000	15000000	878000	735000	11400000	2260000	5320000	1910000	2080000	13700000	3460000	1420000	15900000	12900000	2560000	1010000	5590000	2600000	9560000	1590000	882000	11400000	2210000	2580000	2100000	12900000	11500000	1840000	13700000	904000	1830000	3080000	15500000	1770000	14600000	1730000	5400000	12700000	2820000	1770000	10200000	1720000	1680000	1640000	11600000	2620000	5530000	2860000	1690000	11600000	2060000	14400000	1910000	9850000	2190000	11200000	7390000	2490000	2400000	13500000	1490000	1640000	13300000	1250000	3520000	13400000	4090000	350000	3090000	12800000	3830000	12700000	2030000	2950000	2530000	17400000	5590000	10700000	3690000	1700000	1820000	2380000	13900000	1280000	2100000	22800000	7260000	12500000	2430000	2840000	2390000	14800000	323000	1320000	3540000	12000000	18800000	5310000	2930000	20400000	3340000	17700000	4040000	24900000	12100000	4860000	3530000	476000	197000	157000	3990000	3020000	4590000	395000	2610000	406000	1190000	1770000	1320000	199000	1170000	687000	6390000	3580000		2570000	1170000	474000	927000	3960000	6020000	1110000	164000	991000	2590000	7940000	720000	1970000	1510000	737000	6910000	818000	6900000	313000	794000	9030000	589000	455000	6990000	95600	5940000	6900000	495000	1180000	6980000	294000	172000	5430000	252000	523000	853000	6050000	6620000	1100000	6840000
4972	Q96B45	BORC7_HUMAN	BLOC-1-related complex subunit 7	BORCS7	11695.3	63.8299	6	6	1070000	3600000	1650000	922000	2010000	1440000	1390000	1200000	1760000	1160000	832000	1370000	2470000	705000	2380000	3050000	2280000	1270000	1370000	1280000	1290000	980000	1620000	2130000	2640000	3140000	1360000	1620000	3290000	2160000	2510000	2710000	1420000	3720000	3320000	1420000	1600000	3570000	4010000	2070000	1550000	2810000	877000	3760000	1580000	503000	2330000	2460000	2120000	2410000	2060000	2040000	939000	2970000	1550000	2170000	3200000	755000	1890000	2090000	3030000	1260000	1720000	2210000	3620000	2100000	2430000	4570000	1490000	2520000	1640000	3530000	2110000	2050000	4080000	1460000	2500000	1630000	2380000	2790000	900000	1150000	2520000	1120000	3280000	3290000	3150000	1270000	2050000	1370000	1990000	1840000	4330000	5290000	2700000	3810000	5860000	3460000	4950000	3420000	3800000	7080000	2270000	3660000	5030000	1160000	2860000	7420000	1220000	5130000	8270000	3770000	5120000	4990000	5400000	3280000	2280000	2470000	5610000	316000	2110000	2730000	1440000	328000	555000		1180000	2710000	556000	444000	556000	2990000	519000	3280000	630000	134000	477000	607000	547000	742000	571000	617000	260000	243000	138000	4040000		580000	518000	3440000	1110000	569000	615000	250000	564000	211000	342000	465000	282000	619000	393000		924000		572000	170000	602000		461000	910000		903000	780000	299000		589000	1450000	705000
4975	P32321	DCTD_HUMAN	Deoxycytidylate deaminase	DCTD	20016	50.7693	6	6	13200000	167000	18800000	405000	696000		499000	405000		213000	169000	214000	17400000	28900000		782000	1360000	97300	416000	14200000	454000	16200000		658000	846000			839000	16400000	322000	765000		18400000	18200000	166000	820000	17000000	616000		966000	746000	387000	27100000	987000	500000		676000		7420000	467000	7290000	16900000	15300000		25900000	508000	20300000	65500	25100000	15000000	37800000	576000	109000	15400000	141000	568000		600000	30800000	15000000	22800000	653000		757000	20500000	594000	20400000	332000	130000	13700000	21200000	535000		260000	173000	1010000	20500000	461000	378000	12400000		584000	17400000	21700000	1490000		25500000	810000		14700000	112000	1640000	801000	1180000		16600000	1140000	16400000	111000	1250000	17800000	1140000		19200000		1490000		10400000	718000	1330000	851000	1610000	17200000		12700000		5520000	853000	30700000		11500000	1070000	3110000	13200000	746000	151000	147000	407000	808000	660000	4950000	11000000			1000000	1430000	1200000	269000	101000	1840000	30600000	1190000	2980000		41600000	89100	360000	530000		7870000	24600000		735000			1410000	14700000		568000	12900000	166000	7100000	8290000	18300000			12100000
4977	Q8TDN4	CABL1_HUMAN	CDK5 and ABL1 enzyme substrate 1	CABLES1	67598.9	49.9929	6	6	2290000	6610000		514000		1460000		672000	1650000	2140000	1730000	193000		94600	2370000			1190000		2090000	892000	88300	1620000	2550000	100000	314000	2810000	122000		4320000	3470000	2490000	323000	267000	5300000	2560000	2870000		2050000	4880000		2260000		199000	2480000	2580000	3330000	1580000		3970000	3050000	2610000	171000	1720000				1330000	239000	4190000		182000	2200000	5530000	4580000	235000	1500000			905000	4030000		2520000	2170000		1900000		154000	5830000	3180000		1190000	1900000	233000	3910000	414000			2780000	2930000	1860000	315000	529000		3770000	2460000		1110000	2500000	778000	5240000	449000	1020000	3660000	4230000		880000		3630000	5110000	7090000	300000	4160000	193000	2050000	2390000	3880000	60900		1150000	3560000	1780000		537000	220000	631000		1910000		932000	1130000				133000	1520000	1120000		2030000	307000		238000	938000	4220000			104000	1880000	1510000	667000	1330000	420000		221000		848000	974000	79200	1400000		160000	1060000	211000	1330000	924000	250000	251000	1730000			1320000				508000	653000		652000
4978	Q5SGD2	PPM1L_HUMAN	Protein phosphatase 1L	PPM1L	41053	28.479	6	6		842000			109000	418000			377000	510000	871000				572000			592000		427000			774000		127000	640000	729000			594000		883000		187000	692000			118000	459000	463000		841000				1030000		742000		579000	799000			768000				765000		829000			1090000		810000	90200	852000			753000			967000	61000	123000	1010000			538000	626000		426000	1090000		1230000				1210000	766000	1100000					1090000	111000		1230000	1080000	1100000	398000		75800	1380000				1960000	1130000		73600	1560000		1380000	104000	1350000			1110000				427000	346000	363000				447000						480000	364000		375000			21900	322000	683000	332000			332000	554000					590000		286000	159000		463000			575000		620000	492000			437000			544000	34800			362000	985000		548000
4980	P53609	PGTB1_HUMAN	Geranylgeranyl transferase type-1 subunit beta	PGGT1B	42368.2	48.1883	6	6	223000	1340000	1400000	287000	2200000	741000	1110000	303000	123000	254000	295000	160000	2680000	196000	411000	197000	1510000	117000	110000	750000		2480000			641000	181000	264000	792000	2570000	1380000	78000	410000	3290000	2770000	1080000		1770000	194000	76500	1820000	205000	1210000		2490000	198000	287000	1190000	218000		779000	849000	226000	3410000	151000	128000		1800000	147000	111000	815000			353000	481000	301000	177000	184000			298000	129000	264000	177000	153000	1710000		3540000	115000	2670000	788000	71300	235000	85900	195000	350000	3150000	200000	99700	118000	1490000	317000	74000	748000	136000	555000	354000	1760000	9640000	187000	6610000	7560000	4550000		2830000	11800000	450000	1890000	3170000	6580000	8780000	8950000	6280000	6210000	5110000	14800000	1810000	4480000		609000	11800000	960000	35600	372000	967000	706000	234000	919000	510000	107000	563000	1060000	1960000	1040000	404000	224000	1750000	1330000		1260000	617000	1330000		429000	1260000		1030000		224000	1610000		320000	911000		1520000			542000		1440000	2960000		450000		415000	637000	487000	494000	682000		293000	680000	146000	138000	690000	353000	694000	212000	115000
4981	Q9H0A8	COMD4_HUMAN	COMM domain-containing protein 4	COMMD4	21764.3	54.7746	6	6	3420000	1470000	351000	20100000	345000	878000	579000	522000	724000	1990000	615000	13100000	1250000	291000	1300000		2710000	297000	18500000	3770000	16200000	2030000	692000	20200000	1050000	13200000	1020000	29900000	2200000	4150000	16000000	479000	3780000	3060000	1410000	13600000	17500000	749000	1020000	6340000		1300000	980000	1010000	16800000	941000	14000000	699000	777000	3760000	574000	539000	2930000	576000	391000		665000	267000	24800000	4030000	628000	16900000	1020000	993000	1610000	23300000	1070000		577000	8110000	738000	1140000	502000	24800000	4490000	9230000	2870000	418000	6640000	1160000	265000	553000	912000	269000	8960000	3800000	873000	486000	1130000	4110000	9280000	651000	1100000	1160000	17000000	3050000	3880000	12100000	2500000	11800000	11000000	5460000	538000	22700000	2670000	675000	2240000	2700000	4940000	5270000	29700000	2030000	6750000	14200000	4530000	1670000	6410000	7170000	1760000	1860000	670000			666000	5260000	414000			16500000	5440000	283000	724000			659000	942000	560000	261000	604000	422000	339000		466000	1660000	601000		823000	458000	1010000		750000	1350000	570000	923000	171000	859000	678000	455000	1120000	460000	435000	976000	19600000	766000	435000	76400	204000	1270000	334000		825000			212000	650000	901000	340000	820000
4983	Q05048	CSTF1_HUMAN	Cleavage stimulation factor subunit 1	CSTF1	48357.7	48.4656	6	6	2540000		357000	5890000	682000		604000	6420000		2610000		5040000	436000	4520000		96400	748000		4490000	2360000	4870000	1190000		3580000	757000			7020000	3210000	2980000	6650000	276000	1210000	3590000	732000	5570000	5620000	2830000	415000	3080000	1420000	6080000	4160000	1200000	6060000		4780000		453000	2770000	4070000	5990000	1390000		3920000		1920000		4830000	2930000	800000	5180000	877000	584000	4300000	6150000		362000	4620000	3160000	5440000	2020000	3680000	6020000	3690000	84800	1190000	4720000	729000	2680000	403000	4170000	4120000	4850000	4580000	3380000	2760000	5030000	454000	2310000	63200	4440000	2820000	695000	9660000	131000	1230000	6140000	915000	3060000	501000	3550000	7080000	10100000	3750000	362000	7490000	4000000	185000	4680000	3630000	8790000	183000	3870000	4190000	3940000		3040000	1630000	9660000	193000				2540000			382000	3820000	2140000	2920000	412000	211000	567000	6440000			5120000	3620000	5050000	235000		3310000	136000	5420000		6070000	2980000			8210000		7280000		6910000		5420000	4970000		940000	5970000		6700000		75400	4630000	4510000	286000	4740000	245000		551000	305000	4110000			436000
4984	P53805	RCAN1_HUMAN	Calcipressin-1	RCAN1	28078.7	27.7229	6	6	15800000					1150000			990000	17200000	933000		166000		3230000		184000	3280000			76100	295000	762000			4280000	3270000				219000	633000	562000		2930000	311000	158000		994000	172000		4230000				3030000		3300000			3190000			3160000				2920000					3690000		1020000		3400000			17400000			1140000		657000	4000000			328000	16900000		98800	3880000		3670000	266000			3350000		3360000		2680000		9650000	5700000	1380000	592000	7780000	44700000	6540000	1440000		9250000	5800000		10400000		9540000	650000	45600000		14600000	945000	7760000		15200000	15100000					142000	2210000	178000	1870000					143000					3190000	1480000						1680000	1080000	153000		152000	151000	3080000		422000			1850000		2950000	3820000		2620000	145000		959000		2210000	1470000			1680000			2400000				2120000	2530000		3070000
4986	P62266	RS23_HUMAN	Small ribosomal subunit protein uS12	RPS23	15807.5	72.1637	6	6	3530000	9870000	390000	2340000	462000	9450000	594000	1320000	11700000	4300000	7830000	639000	454000	1330000	8850000	468000	742000	7750000	1490000	3740000	885000	51000	8460000	643000	1170000	11200000	8250000	1250000	508000	4300000	2820000	6110000	1060000	1140000	8760000	2010000	2540000	560000	8010000	4000000	488000	9830000	230000	365000	1280000	9280000	360000	8660000	332000	2360000	8170000	1830000	1400000	7790000	429000		974000	4660000	1200000	4140000	510000	519000	7530000		8490000	747000	7030000	456000	361000	5680000	1100000	469000	8200000	2720000	885000	9270000	570000	1260000	10000000	3560000	180000	3170000	8520000	1100000	6030000	958000	588000	386000	12200000	3960000	6700000	1420000	445000	406000	1520000	8950000	124000	1200000	10200000	7290000	11000000	299000	1910000	2810000	10300000		1460000	1470000	8800000	8650000	6180000	1960000	11900000	1030000	13900000	3550000	12000000	863000	5170000	6490000			28700	3860000	839000	2510000	203000		236000	601000	655000	721000		376000	890000	8770000	4540000		3070000	425000			3880000	10800000	358000		642000	1970000	7670000		1870000	1120000		7920000	1210000	7390000	511000	429000	7960000	890000	637000	6780000		6440000	3890000	442000	1150000	8020000	313000		6120000	292000		428000	7340000	7760000		7640000
4990	O95295	SNAPN_HUMAN	SNARE-associated protein Snapin	SNAPIN	14874	72.4698	6	6	182000	808000	302000	322000	623000		200000	189000		117000	109000	334000	785000	419000	525000	1040000	294000	862000	323000	720000	164000	373000	942000	4590000	1640000	2690000	2280000	2930000	2160000	3690000	1990000	7050000	1880000	1680000	5730000	4270000	25100000	1470000	21000000	5150000	540000	10300000	18600000	2120000	726000	10200000	19900000	6360000	684000	24600000	12600000	9190000	2020000	30000000	20900000	1140000	2770000	9270000	5660000	2500000	3530000	115000	26000000	615000	19100000	1360000	2380000	3140000	17300000	15300000	23900000	4790000	578000	16600000	5780000	19700000	484000	8400000	10100000	27900000	126000	119000	2050000	590000	14000000	1090000	816000	118000	24300000	1230000	33700000	19400000	5900000	16300000	15300000	38300000	8190000	30000000	31600000	21300000	39100000	3550000	9330000	28100000	33800000	625000	29400000	6450000	34100000	26100000	10400000	17600000	30800000	4350000	28700000	18000000	28100000	5410000	5350000	11100000	638000		352000	92300	409000	263000	936000	157000			2180000		967000	591000	888000	120000	587000		107000	1370000		12100	289000	916000	580000		851000	396000	127000	294000	210000		1950000	350000	733000	89700	109000	339000	185000	86000	369000	155000	210000	151000	495000		1010000	438000		302000	439000	857000	299000		139000	1310000	815000	463000
4995	Q9NY72	SCN3B_HUMAN	Sodium channel regulatory subunit beta-3	SCN3B	24702.3	41.6153	6	6	972000	3410000				3140000		575000	2760000	954000	1290000	110000		328000	5260000			4610000	136000	1120000	384000		4380000	1410000		4860000	4030000	404000		1490000	684000	1300000			1730000	532000	125000		4060000	1460000		5030000			636000	4320000	413000	3100000		1260000	2560000	521000		3270000				4280000	516000	1410000			4050000		4850000	403000	4100000	846000		1170000	792000		5860000			6090000		1140000	2550000	1650000		1110000	3430000	1100000	4880000			560000	5410000	1250000	3850000	675000			657000	4690000	1130000	1250000	8230000	16000000	7560000		15100000	126000	14100000			217000	13500000	15100000		126000	13200000	237000	13900000	359000	13200000	662000		8750000				1650000	443000	1280000				590000	597000				204000	3370000	2290000		983000	60000			2920000	1410000			662000	561000	4080000		431000		75300	1360000	63400	4630000			3100000			3090000		4200000	2880000		69700	3420000			3250000			53400	3350000	2520000		3300000
4997	O75915	PRAF3_HUMAN	PRA1 family protein 3	ARL6IP5	21614.7	90.1775	6	6	16600000	50500000	2180000	17300000	3040000	32000000	3980000	10700000	49100000	16700000	44000000	18200000	12000000	20700000	37700000	3560000	8160000	23300000	15900000	18400000	13800000	6440000	26500000	9220000	8070000	40000000	31900000	15500000	8470000	24000000	10600000	65000000	14500000	6660000	40700000	11900000	15600000	6370000	38800000	21000000	7590000	27200000	5100000	4600000	14300000	36400000	22000000	34100000	4440000	17600000	31900000	11700000	9310000	41200000	2870000	1440000	5160000	18400000	8910000	23800000	2040000	11000000	29200000	6270000	35500000	12000000	25000000	3630000	4230000	22800000	29000000	7310000	35400000	9010000	10700000	26500000	9880000	12300000	27400000	21000000	2440000	10100000	35100000	12700000	39800000	9680000	10300000	6810000	44300000	17100000	29800000	14300000	7780000	3790000	11300000	34600000	13200000	19600000	38300000	23700000	45700000	14800000	13200000	14500000	39300000	2200000	23700000	9270000	33000000	26100000	12900000	11300000	47900000	8940000	41300000	26000000	26000000	7180000	9290000	30600000	9680000	676000	1960000	21200000	12300000	17800000	3550000	8960000	4340000	10600000	13100000	10200000	1340000	3420000	9670000	32800000	17000000	1630000	21200000	8580000	2420000	3610000	18000000	59000000	8300000	4750000	9490000	17200000	25800000	6890000	12700000	12800000	6490000	44800000	3400000	29300000	8640000	6290000	27000000	9850000	5740000	26300000	2410000	24500000	20200000	14800000	4880000	32100000	4960000	2400000	27100000	3990000	6530000	4210000	27900000	30800000	5220000	29600000
4999	Q70IA6	MOB2_HUMAN	MOB kinase activator 2	MOB2	26926.6	32.4292	6	6	5130000	14900000				7650000	5890000	5420000	10900000	7740000	7230000		3170000		8390000		3840000	10400000		5050000		2360000	4070000	11600000		6910000	7670000	24800000	3820000	107000	7200000	2960000	7790000	3300000	8910000		10800000		4060000	10300000		3250000			10500000	6100000		9620000		6730000	7350000	11700000	3300000	5280000				5470000	6460000	8110000			7140000		6740000	6950000	5520000			17800000			7410000		5690000	7300000			11200000	14500000		19100000	10800000	2100000	9670000	4620000	7010000		5120000	2010000	10900000				10000000	11600000	6590000	2890000	3340000	9410000	9260000	24400000		5010000	6030000		12100000	24200000	4600000	16500000	17000000		8380000	13500000	13800000		7500000				3730000			6720000	11800000	4650000		555000		7300000	6730000	6710000				2900000	3140000		13800000				5650000	3920000			12800000	13700000	6870000		2320000			5740000		8670000	8850000		5400000	1570000		6360000		7900000	9550000	918000	9470000	7530000			10500000				12300000	8320000		8720000
5000	P52815	RM12_HUMAN	Large ribosomal subunit protein bL12m	MRPL12	21348.2	55.6542	6	6	1410000	3810000	756000	4640000	1300000	1550000	948000	3440000	380000	1530000	1510000	3190000	754000	3120000	188000	1600000	999000		5270000	597000	5670000	986000	402000	5710000	2020000	263000	259000	7020000	1150000	2230000	5950000	195000	2380000	2430000	509000	4880000	5630000	2260000		3130000	1090000	902000	1370000	1030000	3760000	227000	2450000		1620000	1480000		1860000	1900000	582000	1120000	909000	1100000		4480000	568000	639000	4110000	1140000	930000	1610000	5970000	485000	720000	2920000	1600000	2040000	1190000	346000	6100000	1810000	328000	904000	1560000	256000	1240000	448000	2450000	434000	1620000	923000	551000	2320000	2040000		1020000	878000	2920000	1130000	1100000	4710000	542000	2220000	6240000	424000	1360000	484000	4040000	2660000	5690000	301000	345000	3400000	1970000	202000	2600000	854000	5650000	1070000	1350000	1180000	7590000	690000	1200000	1640000	2180000	1530000		162000		467000		998000	1410000	336000	378000	1450000	2170000	430000	1100000	391000		1790000	107000	681000	1380000	596000	622000				1570000		792000		716000		2660000	330000		134000			633000		1160000	416000		303000				366000		64300	457000		1060000	1150000				508000
5001	Q92623	TTC9A_HUMAN	Tetratricopeptide repeat protein 9A	TTC9	24378.8	73.3918	6	6	550000	606000	1850000	1210000	2200000	1660000	1870000	2190000	550000	408000	647000	678000	2360000	129000	1380000	1240000	2830000	363000	1320000	1130000	1540000	1120000	830000	815000	1670000	352000	295000	1490000	2270000	1520000	1620000	320000	1990000	2780000	776000	1110000	1510000	1670000	195000	1130000	1700000	353000		1720000	1400000	1090000	728000	1420000	312000	840000		308000	1600000		168000	1670000	2150000	785000	1770000	1200000	1840000	926000	286000	3310000	2490000	636000	1780000	2470000	1140000	4580000	2120000	1520000	1330000	1840000	2370000	277000	2860000	1930000	885000	4040000	314000	800000	223000		2320000	1940000	3760000	444000	2000000	1060000	1650000	496000	2980000	5860000	934000	162000	4670000	1660000	497000	3190000	5500000	6490000	1620000	2960000	904000	1120000	3950000	2730000	2040000	3750000	6200000	3760000	299000	4480000	1000000	4930000	87600	1150000	6100000	5230000	1800000	803000	231000		1980000	90400	1330000	2290000	313000	450000	1240000	3540000	1360000	1950000	610000	2650000	687000	81200	667000	743000	550000	433000	724000	1680000	522000	2410000	1210000	413000	603000	1040000	1090000	3310000	688000	1260000	572000	87700	552000	464000	1060000	1640000	696000		789000	1200000	1170000		532000	1220000	192000	1240000	912000	1440000	1560000	366000			1130000
5002	Q7Z6K5	ARPIN_HUMAN	Arpin	ARPIN	24943	53.3422	6	6	709000	2350000	12400000	2010000		4250000	6580000		2100000	6770000	3260000	1310000	11700000	4050000	2200000	257000	15800000	251000		3000000	961000	7140000	1500000	404000		2330000	2220000	2220000	5240000	5650000	171000	2120000	6660000	3590000	2530000	141000	1610000	4620000	1410000	5240000		4410000	3050000	5050000	894000	2010000	658000	1230000		1170000	1300000	1410000	5300000	962000	1290000		2970000	478000	997000	3560000	1350000	724000	7470000	6240000	16100000		5250000			4610000	1270000	5620000	7890000	216000	9480000	1710000	13100000		10400000	697000		143000	2050000	454000	1520000	8240000	5930000		3030000	1390000	13200000	1230000	6880000		170000	4600000	2780000	1950000	1500000	7690000	19900000	1510000	411000	416000	4940000	88900	308000	12600000	3620000	7610000	13500000		5820000	10600000	9180000	2160000	5390000	271000	2370000	2610000	594000	668000		665000		184000		907000		91000	5200000	7110000		5000000		7700000	9850000		2730000	64200	110000		4590000	2360000		275000		115000	1780000	411000	790000	930000		1520000	96000	3120000	95100	88900	5890000	727000		1370000		3490000	8890000			2080000	991000		1810000	559000	319000	1680000	448000	5200000		185000
5003	Q9H313	TTYH1_HUMAN	Protein tweety homolog 1	TTYH1	49050.6	62.8023	6	6	9290000	20300000	289000	2710000		22800000	673000	4450000	27600000	10000000	14100000	1560000		1300000	21100000			24300000	2290000	9990000	3490000	39000	24200000	7670000		33200000	24900000	3670000		12600000	2180000	14400000			21200000	3670000	4550000	1120000	20500000	11500000		31900000	3380000	1330000	5130000	25100000	3600000	23700000		9810000	18700000	2160000		21200000	5200000	141000	398000	21400000	2610000	10700000	913000	1870000	22700000	597000	23000000	1710000	20100000		930000	13100000	6150000	524000	23700000	1250000	3130000	23300000	726000	3830000	18400000	10700000		2130000	21200000	18500000	22700000	131000	231000	3350000	33200000	8990000	17800000	7930000			3850000	23700000		1160000	36600000	14900000	24900000		8360000	987000	23800000		2450000		24600000	13000000		2050000	26700000		38200000	9160000	28800000	7200000		14500000	265000	117000		12300000	4710000	7940000		167000	2250000	5210000	5520000				5420000	17200000	12300000	1020000	8630000	3990000		261000	12800000	20900000	5820000		7310000	7110000	16600000		5050000		4120000	17100000	5590000	19300000	1840000	4780000	16400000		2480000	16400000	1740000	17400000	15200000	3190000	2460000	22000000	2840000		15600000			3160000	22000000	16900000		17600000
5005	Q9BVL4	SELO_HUMAN	Protein adenylyltransferase SelO, mitochondrial	SELENOO	73458.1	30.9953	6	6	456000	489000	31800	21100		1420000			2370000	321000	1290000				1120000			1310000		279000			1520000			1400000	2430000			481000		1610000			967000				1820000	510000		1660000			153000	1840000		1260000		257000	1140000		713000	2030000	76800		101000	1010000		336000			2600000	113000	1220000		1810000			1230000			2300000			2240000		112000	1710000	778000			1560000		2520000	99800			2690000	293000	2390000				717000	2950000		105000	3150000	850000	3000000		136000	211000	3220000		16500		3250000	312000		183000	3590000		3270000		3450000		138000	1650000				1180000	598000	893000				38100	654000	433000				1330000	671000		52800				978000	1460000	30000			18200	1100000			558000	84200	1130000		333000	329000		1910000	231000		851000		667000	737000		77600	636000			937000				1070000	1650000		1710000
5007	Q9NPG2	NGB_HUMAN	Neuroglobin	NGB	16933.4	55.5958	6	6	483000	659000	1460000	28100	1020000		207000	166000		540000		488000	1790000	462000		826000	1530000		464000	724000	753000	1370000		731000	1030000				1700000	1460000	552000	99100	1440000	1900000		128000	729000	1380000		795000	2680000	148000	380000	1100000	456000	94200	861000		139000	1260000		415000	1170000		389000	1550000	1500000		783000	1080000	1460000	544000		746000		1020000		2220000	497000	1150000	782000	2980000		814000	1440000		1020000	872000		1390000	1430000	28000		684000		1380000	1630000	729000	221000	773000		904000	1510000	1590000	592000		4500000	1610000		2590000	1090000	3700000	1330000	1600000		1520000	915000	2070000		2040000	2490000		1110000	1650000	909000	1140000		157000	1630000	1150000	1950000	965000	221000		329000		927000	1270000		60200	529000	763000	651000	2170000				55000	177000	650000	579000	759000				2060000		393000		1060000		4180000					90400			551000	212000		10900				247000		138000	1090000		950000	870000				662000
5008	Q9Y484	WIPI4_HUMAN	WD repeat domain phosphoinositide-interacting protein 4	WDR45	39867.6	71.5593	6	6	429000	1910000		565000		1060000		219000	1350000	110000	1420000	179000	155000	427000	1330000		162000	1500000		384000	543000		2350000	514000	63200	1460000	1690000	625000	59800	506000	1100000	1630000	51100		1160000		890000	115000	2680000	483000		2120000	1070000		1380000	1520000	655000	1700000		746000	2480000	87000	108000	1760000	223000	107000		1970000		338000		442000	2410000	239000	2830000	460000	2350000	687000	456000	1150000	513000	241000	3280000	997000		2230000	361000	532000	1610000	510000		327000	1890000	414000	1760000	95800		328000	2390000	290000	3040000	647000	466000	474000	904000	3250000	451000	992000	3040000	841000	2940000	123000	1050000	672000	1610000	152000	1830000	267000	3740000	1080000		543000	3870000	496000	3030000	720000	2810000	403000		1320000				1450000	427000	1750000			523000	283000	231000		81700		218000	2220000	1370000	255000	542000	1040000			1340000	5680000	1010000		730000	664000	2350000		1130000		442000	4280000	222000	1960000	177000		1650000		467000	1360000	211000	2150000	1220000	758000	150000	3050000	326000		2050000	231000	94300	800000	2850000	1700000		2720000
5013	O95164	UBL3_HUMAN	Ubiquitin-like protein 3	UBL3	13157	37.4621	6	6	104000	355000	410000	264000	249000	2500000		85200	3320000	202000	772000	566000	203000	641000	2570000			316000	208000	1120000	444000		3270000	234000		4200000	3240000	180000	67400	305000	464000	3470000	282000		2720000	283000	304000		1320000	543000		2770000	635000		334000	3550000	512000	3510000	204000	305000	1750000	324000	174000	2710000	262000		323000	2320000	584000	189000		397000	3820000		3470000	667000	2970000		337000	1350000	224000	114000	2750000	642000		789000		232000	1600000	349000		95900	3350000	259000	2750000		218000		3360000	1170000	2530000	894000			649000	1300000	391000	754000	3610000	1530000	2690000	233000	260000	439000	3040000	175000	432000		3220000	1970000	341000	937000	3580000	131000	5160000	653000	3610000	131000		315000	141000		190000		585000	240000				28200	170000				224000	946000	320000		405000	339000	98000		70500	1190000	306000	394000	850000	503000	339000		426000	337000		1370000	236000		871000	745000	784000	293000	255000	130000	839000	1270000		88800		2010000		216000	156000		131000	308000	760000	349000	238000	183000
5015	O95258	UCP5_HUMAN	Brain mitochondrial carrier protein 1	SLC25A14	36201.6	20.6298	6	6	504000	1610000		216000		1930000		460000	1870000	67600	1160000				1800000			2120000		906000			2310000			2350000	2270000			1350000		2730000			1870000	938000			2180000	851000	608000	1920000			1070000	3010000		2090000		1360000	2760000	546000	633000	2330000	847000			2590000		1270000		955000	2280000		3040000	723000	1660000			1650000			1750000			1340000		1560000	1930000	1620000		130000	1850000	651000	1630000			176000	3610000	705000	1500000	1660000		1690000		2310000			5430000	1660000	2090000		769000		4360000				1460000	3800000			5040000	689000	4700000	2230000	4740000		1250000	2090000	513000				358000	1320000			49300	216000	575000					1370000	73700			628000			1290000			522000		408000	1130000					2100000		1310000						1580000		1870000	1520000			434000			1920000				2040000	1690000		2170000
5019	O96007	MOC2B_HUMAN	Molybdopterin synthase catalytic subunit	MOCS2	20944	68.855	6	6	116000	234000	769000		1280000	1060000	830000	104000	226000	1010000	183000	258000	1520000	474000	214000	983000	1320000	933000		688000	115000	1230000		1690000	2680000	85400	127000	668000	3370000	1680000	96300	1590000	3380000	2940000	140000	113000	3380000	3680000	720000	483000	1200000	212000	170000	2640000	1120000		881000	320000	1820000	442000		162000	3240000	309000	1760000	804000	3730000	349000	216000	1580000	2160000	1080000	2170000	1070000	617000	271000		5400000	886000	3660000	294000	1110000	578000	3850000	5630000	514000	1870000	56600	680000	3560000	436000	482000	294000	502000	424000	4890000	2790000	308000	74900	600000	441000	48400	2730000	1560000	5750000	881000	2570000	4450000		3350000	1290000	8250000	2560000	6230000	2330000	781000	4530000	6700000	2090000	2580000	9390000	2450000	1130000	7360000		2960000	1290000	2850000	6390000	3940000	1280000	570000	1150000	179000	1090000	1030000	772000	1640000	176000	916000	1420000	2090000	518000	979000	38900	656000	1130000	308000	562000	907000	254000	692000	1660000	1270000	926000	1080000	157000	1650000	443000	1900000	180000	1660000	815000	519000	467000	257000	697000	167000	482000	2310000	994000	2650000	682000	84500	234000	1280000	516000	383000	429000	743000	285000	1240000	743000	417000	1640000	109000	1280000	79900
5020	P43251	BTD_HUMAN	Biotinidase	BTD	61132.9	44.2306	6	6	2860000	610000	10500000	3020000	7750000	326000	5450000	3640000		3260000		4080000	7480000	3860000	428000	8380000	9080000		2360000	3400000	2700000	6030000	508000	1970000	11600000			2690000	9240000	4000000	2570000		11300000	10200000		2390000	2620000	9570000		4170000	15500000		4070000	13300000	2510000		3080000		11100000	3480000		2900000	8630000		3840000	11100000	9900000		2290000	3740000	23600000	4110000		11300000		4050000		15300000	405000	7000000	6860000	18200000		4030000	14200000	740000	11000000	3560000		3910000	8970000	1780000		3350000	405000	14500000	12600000	2490000		4670000		2350000	27700000	22300000	2140000	1280000	21100000	2510000		5100000		15900000	5690000	2650000		10000000	4360000	9280000		5870000	11500000	2570000		6740000	363000	4150000		4380000	13500000	7970000	11200000	16500000	21600000				3580000	11200000		836000	1120000	2360000	9460000	13500000					1610000		35200	7190000				17500000	3920000	1620000	510000	18800000	102000	5480000	7460000		1100000		83400			3450000	2480000		4400000		317000	656000		463000	3100000	15900000		9740000	14500000	3140000			18600000
5021	Q9NX62	IMPA3_HUMAN	Golgi-resident adenosine 3,5-bisphosphate 3-phosphatase	BPNT2	38681.4	40.2224	6	6	532000	1450000	419000	1280000		1220000	160000	970000	622000	286000	1070000	1410000		1660000	987000			702000	1200000	395000	423000		963000	1420000		1400000	1070000	1340000		120000	458000	1650000		264000	1920000	717000	1600000	282000	1510000	483000		1440000	128000		1550000	1360000		1300000	4380000	504000	1330000	1620000	331000	1730000	821000	406000		1180000	1650000	2720000			941000	214000	1950000	1320000	1280000	434000	93200	3640000	2140000		1390000	963000	160000	3120000		544000	371000	2790000		435000	1180000	438000	2050000	471000	459000	1570000	2190000	1880000	2200000	1750000		218000	5160000	3680000		1460000	4900000	5800000	3390000	5430000	9140000	4250000	6440000		2910000		7210000	12200000	1720000	2920000	7320000	307000	27800000	4180000	7490000	1750000		5910000				1030000	810000	187000				243000	2470000			334000	818000	2750000	1620000	505000	2300000	1080000			187000	2120000	1740000	640000	1710000	1590000	504000		1510000			788000	252000	1040000	147000		1800000	653000	107000	854000		600000	2300000		1400000	2010000	1220000	160000	1490000				604000	1520000	3720000	1100000
5024	Q92843	B2CL2_HUMAN	Bcl-2-like protein 2	BCL2L2	20746.4	63.6192	6	6	951000	881000		424000	241000	2020000	197000	180000	2510000	496000	1140000	462000	4120000	1450000	1620000		4250000	1420000	2710000	3400000	2230000	1410000	2600000	2830000	9060000	2730000	2090000	3940000	9550000	6360000	2890000	1600000	9560000	10700000	3210000	2860000	3780000	10800000	2980000	6070000		2510000	3080000	8860000	3330000	2490000	3230000	2620000	142000	4850000	1470000	2320000	8330000	2600000	83100		9540000	2240000	2580000	5140000		2830000	3340000	658000	4460000	3730000	2330000	106000	2540000	5310000	2870000	150000	2210000	2710000	8620000	3320000	9650000	2650000	2960000	4940000		351000	1960000	2070000	3700000	9580000	14200000		3790000	4620000	3090000	3550000	9400000	1170000	5460000	3590000	12700000	4460000	3840000	6530000	4190000	14000000	585000	5300000	5580000		2620000	6230000	3940000	4410000	6750000	3780000	4180000	6820000	4080000	2430000	4400000	676000	5500000	4830000				836000	455000	586000		109000		357000	1680000				401000	2840000	1950000		2500000	1760000			1440000	2010000	115000	229000	662000	1470000	1180000		505000	1020000	95900	1860000		1870000	969000	205000	1290000	241000		1920000	97900	1800000	1680000		103000	2600000			2210000	104000		948000	1350000	1380000	138000	1710000
5025	Q9H6V9	LDAH_HUMAN	Lipid droplet-associated hydrolase	LDAH	37318.5	54.2231	6	6	437000	976000	416000	462000	2820000	304000		372000			344000	2400000	3920000	401000	2210000		1670000	987000	375000	86000	459000		66500		2480000	2450000	1920000	1310000	1690000	558000	546000		2030000	1350000	285000	1850000	460000	1650000	96100	553000	125000	1590000	44500		390000	373000	148000	162000		614000	481000	1020000	2270000	599000	297000		1230000	137000	416000		238000	379000	332000	356000	811000	384000	95900			3810000	1320000		320000	139000	571000	2230000	3100000	643000	876000			1340000	2310000	559000	719000	1520000	2710000	322000	872000	153000	2360000	243000	246000	1180000	1630000	2650000	1390000	413000	5030000	4930000	4740000	639000	262000	4200000	2670000	169000	2270000	2830000	6280000	5780000	5040000	9460000	9680000	4880000	10400000	6070000	8440000	3540000	2750000	1070000	621000			1450000	635000	82100		448000	174000	898000	1320000				2490000	739000	65500	154000	541000	165000			76200	1540000	885000	1880000	2130000	1530000	308000		1220000	1320000	382000	260000	143000	1390000	5180000	1750000	1980000	1260000	831000	1110000	1000000	48900	440000	962000	1360000	1320000	242000		1770000		875000	239000	166000	322000	96600	119000
5026	Q7L9L4	MOB1B_HUMAN	MOB kinase activator 1B	MOB1B	25090.8	44.5641	6	6	737000	228000	2510000	211000	1350000	445000	921000	899000		616000	1010000	424000	1270000	330000	749000	1290000	1180000	1200000	129000	593000	147000	1490000	945000	249000	1760000		76200	319000	1450000	1330000	303000	1050000	1730000	1630000	792000	696000	319000	815000	1730000	384000	1760000	771000	416000	1630000	682000		106000	73600	676000	812000		825000	1780000		554000	1150000	1600000	66900	304000	549000	1790000	250000	860000	1380000	1190000	218000	176000	813000	440000	867000	672000	1180000	351000	299000	1690000		2860000	720000	2720000	893000	1220000	464000		1010000	159000	1340000	1010000	389000	1470000	755000	59000	854000	1460000	1520000	560000	916000	1590000	564000	5570000	1340000	247000	1950000	899000	754000	2150000	2240000	452000	1830000	6410000	680000	2340000		823000	875000		387000	222000	549000	2800000	3780000	380000	551000	1350000	789000	432000	141000	199000	1540000	160000	506000	374000		540000	531000	652000	1810000	1280000	170000	536000	264000	173000	759000	606000	891000	414000	244000	521000	692000	1400000	1260000	720000		1320000	2350000	634000	1110000		285000	1780000		339000	1210000	218000	131000	1140000	931000	608000	1610000	572000	352000	184000	276000	340000	698000	997000	1110000	560000	1190000
