## Supplementary material for "Brain region- and solubility-dependent proteomic signatures of neurofibrillary tangle pathology in Alzheimer’s disease": Table S1 (part 8 of 8)

### Sheet: Protein area (continued)
Protein Group	Uniprot	Reference	Protein	Gene	Average Mass	-10LgP	#Peptides	#Unique	Area Sample 1	Area Sample 2	Area Sample 3	Area Sample 4	Area Sample 5	Area Sample 6	Area Sample 7	Area Sample 8	Area Sample 9	Area Sample 10	Area Sample 11	Area Sample 12	Area Sample 13	Area Sample 14	Area Sample 15	Area Sample 16	Area Sample 17	Area Sample 18	Area Sample 19	Area Sample 20	Area Sample 21	Area Sample 22	Area Sample 23	Area Sample 24	Area Sample 25	Area Sample 26	Area Sample 27	Area Sample 28	Area Sample 29	Area Sample 30	Area Sample 31	Area Sample 32	Area Sample 33	Area Sample 34	Area Sample 35	Area Sample 36	Area Sample 37	Area Sample 38	Area Sample 39	Area Sample 40	Area Sample 41	Area Sample 42	Area Sample 43	Area Sample 44	Area Sample 45	Area Sample 46	Area Sample 47	Area Sample 48	Area Sample 49	Area Sample 50	Area Sample 51	Area Sample 52	Area Sample 53	Area Sample 54	Area Sample 55	Area Sample 56	Area Sample 57	Area Sample 58	Area Sample 59	Area Sample 60	Area Sample 61	Area Sample 62	Area Sample 63	Area Sample 64	Area Sample 65	Area Sample 66	Area Sample 67	Area Sample 68	Area Sample 69	Area Sample 70	Area Sample 71	Area Sample 72	Area Sample 73	Area Sample 74	Area Sample 75	Area Sample 76	Area Sample 77	Area Sample 78	Area Sample 79	Area Sample 80	Area Sample 81	Area Sample 82	Area Sample 83	Area Sample 84	Area Sample 85	Area Sample 86	Area Sample 87	Area Sample 88	Area Sample 89	Area Sample 90	Area Sample 91	Area Sample 92	Area Sample 93	Area Sample 94	Area Sample 95	Area Sample 96	Area Sample 97	Area Sample 98	Area Sample 99	Area Sample 100	Area Sample 101	Area Sample 102	Area Sample 103	Area Sample 104	Area Sample 105	Area Sample 106	Area Sample 107	Area Sample 108	Area Sample 109	Area Sample 110	Area Sample 111	Area Sample 112	Area Sample 113	Area Sample 114	Area Sample 115	Area Sample 116	Area Sample 117	Area Sample 118	Area Sample 119	Area Sample 120	Area Sample 121	Area Sample 122	Area Sample 123	Area Sample 124	Area Sample 125	Area Sample 126	Area Sample 127	Area Sample 128	Area Sample 129	Area Sample 130	Area Sample 131	Area Sample 132	Area Sample 133	Area Sample 134	Area Sample 135	Area Sample 136	Area Sample 137	Area Sample 138	Area Sample 139	Area Sample 140	Area Sample 141	Area Sample 142	Area Sample 143	Area Sample 144	Area Sample 145	Area Sample 146	Area Sample 147	Area Sample 148	Area Sample 149	Area Sample 150	Area Sample 151	Area Sample 152	Area Sample 153	Area Sample 154	Area Sample 155	Area Sample 156	Area Sample 157	Area Sample 158	Area Sample 159	Area Sample 160	Area Sample 161	Area Sample 162	Area Sample 163	Area Sample 164	Area Sample 165	Area Sample 166	Area Sample 167	Area Sample 168	Area Sample 169	Area Sample 170	Area Sample 171	Area Sample 172	Area Sample 173	Area Sample 174	Area Sample 175	Area Sample 176	Area Sample 177	Area Sample 178
5028	P61626	LYSC_HUMAN	Lysozyme C	LYZ	16537	56.999	6	6	680000		508000	936000			340000	1090000		602000	389000	1980000	490000	1240000	460000	1380000		405000	1080000	322000	616000	460000		544000	531000	647000	73700			342000	1100000	183000	1170000	492000	385000	611000	1080000	56900	97100	716000	60500	189000	1510000	197000	523000	489000	431000		361000	645000	103000	2070000	85300		1700000	83100			1060000	740000	591000	501000	618000	162000		610000	613000	75700	1660000	298000	1270000	436000		1680000	665000	1560000	248000	628000	1110000	499000	419000	83200	222000	904000	984000	364000	277000	445000	102000	757000	447000	588000	1050000	168000	10700000	1200000	1590000	13800000		2290000	1870000	330000	248000	10800000	1150000	204000	9770000	1630000	998000	1440000	776000	9770000	1040000	3900000	1700000	1850000	1230000	9490000	317000	3090000			86400	115000	492000	199000	120000		1100000	163000	749000		255000		370000			519000	655000	638000		186000		1110000	425000	347000	695000	485000	385000	252000	542000	179000	583000	134000	427000	339000	261000	1020000	712000	486000	239000	697000	954000		388000	373000	1140000	354000	2530000	118000	352000		406000	345000	790000	730000	240000	857000
5029	P61289	PSME3_HUMAN	Proteasome activator complex subunit 3	PSME3	29506.1	42.5238	6	6	379000	1430000	1200000	344000	529000	648000	999000	227000	242000	266000	180000	203000	1170000	165000	646000	441000	778000	323000	461000	382000		923000	596000	552000	990000	631000	973000	1220000	1380000	330000	1150000	165000	936000	1490000	1080000	1110000	709000	1070000		761000	854000	327000	385000	1270000	422000	576000	385000	755000	33700	1180000	327000	603000	1040000	318000	407000	667000	1030000	431000	762000	497000	868000	133000	638000	464000	874000	796000	357000	1600000	134000	304000	702000	885000	567000	1150000	2250000	358000	1360000	429000	487000	693000	164000	298000	611000	212000	867000	1550000	778000	198000	217000	1130000	340000	729000	2570000	2250000	871000	92800	3460000	1750000	1200000	3410000	292000	3280000	865000	1930000	648000	810000	591000	6660000	926000	1090000	4300000	1620000	1070000	3750000	704000	955000	816000		2400000	589000	211000	109000	183000	198000	234000	43700	140000			127000	97900	363000		154000		334000	228000		154000	82900			236000	270000	120000				406000		1010000	623000		354000	193000		255000	212000	623000		161000			241000	166000	54600		469000			286000	320000	318000		317000	69500	369000	73400
5034	Q96R05	RET7_HUMAN	Retinoid-binding protein 7	RBP7	15535.7	67.3558	6	6	4200000		1730000	4510000	723000	120000	588000	535000	8470000	3360000	8420000	2720000	974000	2970000	6550000	2210000	928000		6390000	3620000	3690000	1270000			1970000	9050000	121000		1840000	6760000	6970000	11300000	3610000	1100000	8360000	6670000	13000000	899000	10300000	6490000	1390000	7900000	26900000	942000	6960000	302000	9180000		680000	4780000	9090000		1440000	9210000	17400000	1670000	1190000	144000	6800000	6540000	2430000	3310000	7500000	837000	7820000	9610000	6000000	1420000	16400000	8980000	10000000	1640000		8280000	3120000		1370000	9000000	480000	5390000	1060000				9560000	2490000	1820000		12300000	4680000	6460000	9980000	3790000	3420000	9190000	9110000	4620000	7960000	9110000	8960000	13500000	3470000	6830000	12600000	12100000	4840000	15100000	2550000	7760000	9730000	4540000	7890000	13900000	4150000	10000000	130000		7660000	2180000	11700000	519000	310000	2650000	4270000	3430000	2920000	261000	664000	252000	1800000	3970000	520000	243000	890000	2120000		5160000	3670000	6140000	3000000	260000	448000	3080000	20400000	7600000	1340000	3150000	5700000	6210000	753000	2490000	259000		7270000		5090000	6730000		6160000	602000	1690000	4320000	4060000	3240000	2590000	9220000		8880000	3350000	904000	4000000	518000	795000	2890000	3520000	4850000	1420000	5060000
5037	P13051	UNG_HUMAN	Uracil-DNA glycosylase	UNG	34645.5	26.9978	6	6	846000	259000				1360000	125000		560000	327000	327000		1230000		2680000		145000	1290000		856000		111000	1370000			359000	2730000		9960000	13400000		121000	9080000		188000		48500		330000	29900000		1990000				2250000		93400000		38800000	32000000		15900000	207000				80000000		27000000			34600000		13900000		36800000			40100000			3700000		12500000	68300000			26500000	44100000			26300000		40700000	18700000			24900000	16200000	73600000				22700000	79200000			71600000	44900000	49700000	2050000		1320000	49000000		13900000	913000	56200000	45400000	13300000		47700000	15900000	3070000		68000000			21900000				2950000	507000	1490000					47400					5520000	167000		4680000				994000	5480000					4200000			10100000				1270000			1910000			1530000		1430000	1010000		218000	29400000			1730000				1580000	1630000		2520000
5040	Q4KMQ1	TPRN_HUMAN	Taperin	TPRN	75555.8	40.0267	6	6	312000								287000		277000				527000		481000						128000			249000	345000			502000		1140000	426000		369000			233000	475000	360000												410000		421000	74300			43000		196000			107000	292000	227000	448000	233000	136000	104000	956000	143000	95000	242000			286000				326000	213000				264000	295000	360000		272000	137000	278000	187000			581000	1610000		771000	857000	1210000	737000		743000	90000	1140000		824000	3530000	69100	982000	2630000	1150000	1800000	3340000	2510000	418000	450000	88200	1590000	95000				102000						64600							69200							290000										155000					251000		187000			155000				155000		153000	179000
5042	Q8N6M0	OTU6B_HUMAN	Deubiquitinase OTUD6B	OTUD6B	33812.6	35.0326	6	6	18300000	43400000		10200000		2010000			3110000	1490000	4850000	383000		7130000	12100000			4570000		2340000	1960000	48800	10200000	26400000		24400000	19400000	22300000	2440000	21900000	15000000	11900000	28800000		13500000	12100000	18900000		15400000	3830000		7730000			22000000	24000000	31500000	29200000		21300000	19500000	24500000	28300000	19600000				14400000	19900000	12500000		9300000	28300000		24900000	21600000	9300000			12100000	6660000		20500000		19100000	23900000			7930000	9100000		11100000	24100000	11200000	23200000	2600000		18200000	40600000	9500000	23500000	14300000			26400000	32600000		16000000	21100000	17700000	28900000	171000	7640000	38200000	19000000		28600000		27700000	16500000	2870000		34200000	11300000	34200000	31600000	32000000	926000		14800000				5430000	2960000	4830000		297000	1170000	196000	3170000	2710000	243000		5960000	7330000	4970000	3200000	9000000	5060000	141000		2530000	13700000	11800000		4690000	6220000	6980000		8070000	319000	18100000	16500000		9310000	2810000		9410000	1320000		13000000	24600000	13100000	5820000	4110000	22400000	17300000		280000	7160000				11000000	15700000		17800000
5043	Q9HB40	RISC_HUMAN	Retinoid-inducible serine carboxypeptidase	SCPEP1	50830.7	58.2105	6	6	107000	462000	595000	258000	112000		854000	1060000		111000		51900		966000	424000	1280000	1140000	318000	413000	299000	155000	817000		104000	1380000	778000		1470000	992000	538000	123000		1250000	1310000	553000	111000	27500	1220000		596000	135000		20600	1250000	609000	131000			427000	383000	35800	961000	1090000	48300	995000	891000	164000		763000	853000	70600	396000	35900	1210000		1270000	30500	924000	1090000	457000	351000	846000	47300	1370000	1100000	97100	1190000		312000	442000	28700	263000	162000	1070000	249000	1350000	1300000	1300000	761000		348000		914000	1570000	1120000	92700	1420000	182000	52800	1080000	774000	1950000	1500000	1900000	1220000	1090000	193000	1810000	306000	841000	3160000	571000	214000	1260000	188000	373000	362000	320000	1620000	1410000	1230000	1570000	1090000		281000				253000		382000	405000	216000	58400	1470000				333000	831000	590000	820000		569000	406000	1460000	1750000	264000		96600	1700000		535000		196000		58200	1610000	173000		1140000					431000	507000		260000	74400		1190000	1220000	663000			986000
5045	P36954	RPB9_HUMAN	DNA-directed RNA polymerase II subunit RPB9	POLR2I	14523.2	32.535	6	6	356000	959000		304000	113000	371000		185000	1120000	489000	592000	173000	78200	305000	899000			657000	374000	521000	401000		1080000	613000	157000	1220000	680000	401000		690000	672000	1140000	105000		1720000	482000	501000		1040000	893000	49100	1270000	636000		385000	826000	449000	615000		375000	753000	310000	54800	760000	279000	35500		493000	227000	827000	340000	701000	936000		1390000	808000	565000		855000	1220000	681000		1260000	519000	111000	1900000		588000	1070000	1210000	281000	391000	1160000	1100000	1600000			982000	1130000	628000	1020000	694000		126000	706000	1140000	326000	706000	1240000	1980000	1780000		888000	499000	1770000	57100	750000	837000	1680000	1960000		1080000	2410000		2040000	1910000	1840000	279000		989000				246000	98200	345000					189000	92500			352000	230000	128000	198000		545000			129000	549000			431000	306000	599000		243000		352000	182000	217000	84800	148000		386000	110000	45600	399000	303000	361000	457000	159000		347000	377000		696000		90800		442000	316000		567000
5046	Q9H977	WDR54_HUMAN	WD repeat-containing protein 54	WDR54	35890.9	50.433	6	6	197000	893000	368000	543000	428000	6010000	1110000	915000	316000	1650000	342000	420000	2020000	795000	984000	416000	1460000	113000	4540000	2660000	455000	816000	145000	1520000	319000	67200	382000	1180000	922000	724000	3600000	158000	2710000	416000	17700000	5230000		384000	154000	208000		189000	1030000	234000	1020000	216000	1060000	284000	242000	835000	286000	3500000	3650000	134000	123000	727000	131000	417000	131000	608000	557000	598000	668000	206000	12100000	3380000	740000		117000	770000	139000	204000	8430000	65700	612000	1060000	2570000		13800000	468000	214000	2320000	3140000	211000	415000	3170000	316000	95700	405000	524000	657000	85600	255000	958000	96600	451000	397000	1490000	336000	492000	674000	681000	220000	1000000	841000	385000	482000	558000	944000	456000	3650000	619000	1280000	1600000	327000	276000	4500000	2270000	736000	706000	109000		235000	561000	368000	296000	139000	284000	874000	662000	313000	2550000	154000	367000	1930000	548000	406000		387000	2000000	179000	298000	919000	704000	2050000	386000	1850000	4580000	8340000	649000	13300000	6120000	1010000	24000000		640000	4640000		6160000	1100000	540000	3080000	1140000	6510000	3680000	1870000	1220000	2830000	762000		2920000	244000	272000	981000	2690000	5610000	145000
5048	Q96G28	CFA36_HUMAN	Cilia- and flagella-associated protein 36	CFAP36	39446.7	40.6836	6	6	1310000	1430000	490000			976000			1630000	624000	1260000		678000		852000		1200000	1020000	2560000	762000	1120000		862000		1590000	2320000	1280000	627000	2370000	901000	2110000	1670000	1350000	1260000	1890000		654000	993000	757000	1230000	1420000	1650000	2980000	1220000	766000	1170000		1410000	1700000	983000	1280000	216000	1260000	1280000		1390000	2650000	1190000	98800	1590000	1600000	2630000	971000	1100000	1530000	424000	1190000	3730000		1730000	1090000		785000		1900000	1510000	1160000		300000	260000			1770000	812000	1620000	2860000	2110000	3280000	1960000	1170000	1240000		127000	1800000		2750000	2570000	3030000	3200000	1590000	3560000	3190000	5440000	2250000	1410000	1040000	1070000	1140000	2570000	1030000	1330000	775000	5250000	1110000	4740000	729000	2640000		1050000	3520000		138000	1870000	63600		819000	1530000	4340000			180000				3090000	774000			3810000	2980000		1680000	773000	1890000		1890000		126000		3060000	3990000	5670000	256000	1760000	2520000	383000	590000		814000	2740000	4590000	981000		753000	989000		86000	102000	589000	1590000	915000	3210000	262000	483000	945000			1150000
5050	Q9HCN8	SDF2L_HUMAN	Stromal cell-derived factor 2-like protein 1	SDF2L1	23598.3	34.3158	6	6	241000											111000						551000	347000				1030000	176000				259000		219000	189000					115000	331000						68700		178000			197000			77400	368000	439000	162000				483000	179000	182000		251000			172000	237000			189000	240000	122000		717000	315000		782000		178000				420000		135000				159000		286000		282000			482000	130000		237000	1060000	1780000	355000		228000	889000	1060000		57900	163000	1220000	1100000	142000	754000			478000	185000	1270000	155000		557000		98900		115000	68200	81300					179000	211000				194000	131000						133000				312000		219000							778000			284000			80500			163000			187000			102000					122000		395000
5054	Q96B77	TM186_HUMAN	Transmembrane protein 186	TMEM186	24893.2	31.5743	6	6	207000	1780000		358000		367000			533000	97000	415000				1510000			976000		561000			1180000			1540000	1360000			860000		157000			113000				530000	479000		1230000				1100000		1580000		63900	585000			731000				1440000		70700			1680000		301000		702000			66900			1670000			1580000		97700	1170000	741000			1380000	132000	1860000				1780000	76300	1490000	325000				1770000			2960000	1860000	1130000				463000				1520000	801000	320000	247000	3510000		3360000	917000	3820000							35000	200000	75800										484000	122000		274000				256000	168000				269000	1110000						722000	327000			481000			1550000		663000	1000000			582000			767000				1170000	586000		937000
5056	O95858	TSN15_HUMAN	Tetraspanin-15	TSPAN15	33165	56.998	6	6	2550000	6950000			1620000	3240000			4570000	2510000	5860000	251000		173000	5770000			3810000	356000	2930000	147000		4080000	2900000		8400000	5580000	3580000	8710000	3630000	330000	7650000			4210000	2750000	263000		6720000	4210000		4350000	3080000		4210000	8820000	3160000	7020000		5010000	10200000	1200000		9850000	3870000			5570000		2500000	1480000		4400000		3890000	3610000	3680000		2600000	5290000	3700000		5480000	758000		4350000		3220000	4270000	3290000			4940000	3330000	5540000	88400		225000	6350000	2680000	4650000	2980000			3800000	9250000		4290000	7400000	6580000	9610000		1660000	4610000	10400000		3160000		9790000	4810000		3780000	7130000	2180000	11700000	1540000	5860000	3710000		7890000				1540000	1520000	898000			1120000	1340000	1960000				2980000	2410000	1930000	1230000	2540000	2150000		63400	797000	4840000	1780000		2680000	1880000	1510000		3630000		2000000	4210000	2680000	1420000	1750000	1640000	2470000		1790000	1670000	2240000	1050000	1510000	1020000	2440000	2210000	1360000		1260000				1770000	1860000		2330000
5057	Q56VL3	OCAD2_HUMAN	OCIA domain-containing protein 2	OCIAD2	16953.5	34.253	6	6	3190000	3270000		1330000	411000	2660000		224000	1850000	212000	2300000		810000	472000	3130000			2510000		285000		446000	2780000	31000		3070000	2810000			1340000	130000	2600000		439000	8780000				11900000	7850000		13500000	228000			1890000		3790000		108000	1100000		324000	11700000		174000		3780000		8540000	994000		13100000		14900000		6600000		813000	1090000			4940000			11300000	822000		6350000	788000	461000		2320000		11100000				15500000	302000	1840000			2270000	4040000	10900000			15100000	8840000	12200000				1440000			314000	2920000	7300000			1770000		16500000		2290000		733000	9050000				7350000		940000				19700	3710000			888000		3290000	1250000		3190000		668000		7210000	6760000	640000	151000			8020000		139000	670000		5370000	848000	11300000			6900000	403000		610000		884000	588000			9850000			2480000				5620000	798000		7630000
5058	P28799	GRN_HUMAN	Progranulin	GRN	63544.5	45.5812	6	6			230000		139000	94300		121000				243000			173000	91000	63800	90900	73500			87500			258000											37800			117000		213000		274000								463000		176000		138000	83900					183000	191000		125000	61700								127000			173000			578000		360000		160000					59500			35300		317000	272000	110000	292000	323000	256000				122000	105000	61900	407000	234000							122000	79800	139000		49100			368000			233000	229000	168000	67300			157000	103000	84900				79500	303000	121000	74400	97800	47100			37700	800000	175000				128000		116000		167000		128000	98500	48200	36100	110000			46600	46100	78300	71000	189000	60700	90200	148000		60200			82600		82600		179000
5060	O43678	NDUA2_HUMAN	NADH dehydrogenase [ubiquinone] 1 alpha subcomplex subunit 2	NDUFA2	10921.6	76.7873	6	6	13500000	60700000	369000	34200000		28700000	1540000	7280000	19900000	6660000	26200000	19900000	4900000	5470000	31400000		642000	25600000	19600000	12000000	29600000	692000	30400000	27800000	397000	22300000	30200000	14200000	261000	12400000	11400000	18300000	441000		17000000	6140000	10000000	1090000	13600000	11200000		21000000	5930000		13500000	25400000	33900000	46200000	720000	9920000	16900000	8510000	742000	28600000	5530000	528000	254000	29100000	10200000	10800000		5550000	30300000		41200000	12700000	28300000		5120000	14200000	30800000	114000	30500000	8940000	665000	26600000	349000	27800000	19400000	10800000		6210000	35800000	9120000	18700000	835000	148000	14000000	33100000	13000000	28100000	37400000		128000	12800000	19600000		38100000	31300000	34400000	32200000	17900000	8360000	11500000	29700000		13800000	844000	27100000	17200000	1410000	15400000	22000000	10600000	40300000	39900000	34500000	16300000	4790000	14700000	523000	348000		12100000	4570000	6850000		154000	1610000	14600000	5270000	274000			7910000	21700000	8110000	1640000	9840000	5970000			24000000	13600000	1040000		10100000	5850000	14600000	147000	9550000		4090000	12900000	223000	27500000	3570000	667000	20900000		4140000	18400000	6040000	19800000	31500000	2390000	2870000	25100000	3700000	120000	23800000		710000	2140000	21600000	23600000		26900000
5062	P27544	CERS1_HUMAN	Ceramide synthase 1	CERS1	39536.1	36.0167	6	6	13800000	2100000		1050000		22700000		689000	2460000	1220000	3220000	1320000		1870000	23400000		3230000	1650000	1660000	2270000	1580000		2270000	1520000		2630000	2870000	1690000		2180000	250000	2710000			3410000	1650000	2260000		2090000	2830000	188000	2520000	557000		1770000	2370000		1810000	303000	1700000	2960000	1700000		2040000	196000		4440000	13300000	1930000	2040000		1620000	2420000	156000	3240000	2760000	2060000		840000	3990000	1820000		3640000		4070000	19500000			19200000	1840000	129000	1800000	2180000	216000	4020000	3780000	396000		44100000	2030000	2280000	647000			2230000	4160000		4330000	3240000	15500000	6130000		6590000	6860000	5530000		2180000	127000	5460000	12300000		2280000	7410000		5980000	6550000	4810000	1500000	3100000	10300000				1320000	1020000	775000			1320000	847000	1290000	3090000	210000		2770000	2320000	1770000		2130000	1030000		1200000	1350000	2420000	2230000			1560000	17000000		2610000		1110000	2820000	840000	2140000	1780000	1990000	1740000		957000	1440000		1000000	1290000	572000	598000	2360000	887000	187000	1830000			649000	1370000	1660000	521000	1840000
5063	P09486	SPRC_HUMAN	SPARC	SPARC	34632.2	44.4713	6	6	426000	2620000	198000	1470000	449000	2000000	438000	1930000	894000	251000	274000	455000	1830000	1140000	2090000	1980000	388000	927000	683000		114000		1270000	3440000	129000	996000	905000	1590000		687000	468000	722000	2500000	2140000	1860000	247000	1040000	780000		293000	247000	719000	908000	99600	702000	1560000	425000	1720000	428000	764000	860000	599000	1420000	587000	1900000		190000	278000	2100000	1300000	461000	1760000	889000	3010000	1510000	2280000	423000	153000		994000	506000	1170000	1320000	114000	1400000	583000	3120000	1520000	2650000	201000	213000	353000	623000	2310000	451000	1260000	3430000	1500000	528000	128000	158000	1040000	7630000	6810000	301000	358000	8780000	3010000	1700000	1120000	5360000	13700000	2550000	1830000	1690000	327000	1240000		2240000	804000	3150000	230000	1880000		988000	1600000	6190000	808000	359000	15500000	4280000	419000	5710000	2030000	591000	386000	726000	7450000		1410000	1130000	3360000	151000	4840000	1560000	3180000	507000	117000	3050000	849000	3400000		690000	10300000	3530000	5660000	3000000	713000	1110000	5890000	2600000	3400000	5180000	1980000	128000	336000	316000	52400	762000	600000	1520000	801000	588000	229000	985000	5640000	609000	1090000	230000	204000	1760000	78600	430000	2010000	626000	653000	1380000	726000
5064	Q9Y3U8	RL36_HUMAN	Large ribosomal subunit protein eL36	RPL36	12253.7	54.4524	6	6	701000	6470000		4830000		1380000		10400000	1740000	2860000	2690000	5560000		6950000	3490000			1320000	6110000	1320000	4890000		1230000	1820000		4220000	1580000	6850000		2250000	5340000	1780000			2960000	4290000	7800000		2920000	2860000		2950000	7770000		6980000	2210000	4940000	2100000		2500000	2300000	11300000		2270000	7580000			1330000	7810000	2050000		7410000	1950000		774000	9820000	692000		8250000	6340000	5680000		1710000	10400000	73900	2330000		3510000	11800000	2200000		4420000	1370000	7340000	5900000			9910000	3740000	1650000	1020000	6080000	94200		14600000	8810000		12400000	7340000	11500000	10600000		11500000	16600000	13700000		12700000		3880000	9640000		17200000	15300000		6540000	18500000	13200000	8680000		10800000				1150000	1230000	1640000				664000	3580000				7230000	4640000	1950000	227000	1990000	195000			2940000	6420000	4510000		5630000	1260000	3330000		178000		1350000	4750000	367000	4380000	2760000	4150000	3120000		396000	3540000		2600000	1020000	1960000	219000	4390000			2470000			4380000	2790000	5580000		3070000
5066	P59780	AP3S2_HUMAN	AP-3 complex subunit sigma-2	AP3S2	22017.4	42.8017	6	6	1250000	2580000		810000		1400000	1860000	1340000	1190000	1040000	1550000	1810000	2140000	1330000	1600000		1440000	716000	1160000	1450000	1600000	1070000	857000	1540000		1430000	1510000	1850000	505000	1160000	1960000	2050000	1760000	1710000	2830000	1970000	1340000	113000	1260000	1340000		1080000	811000		877000	1390000	1540000	1470000		1610000	2390000	1150000	1950000	866000	181000			1080000	1240000	1500000		3380000	1760000		1500000	1870000	1710000			1700000	518000		1530000	3190000	432000	3840000	1300000	437000	2630000	1800000		1190000	1410000	1970000	1480000	2730000			2310000	1260000	1920000	1360000			4300000	5400000	3280000	3070000	3490000	2580000	4270000	3270000	431000	3440000	4200000		2160000	491000	2980000	2220000	2530000	2850000	4880000	2360000	4630000	2190000	3860000		628000	6040000	467000			1380000	877000	915000			732000	524000	2730000	1300000			1840000	2580000	1070000	381000	621000	933000			1430000	2240000	829000		1950000	893000	2710000		1980000	3200000	2070000	1610000	2170000	1120000	1380000	1250000	2130000	1050000	1540000	1230000	515000	1590000	4550000	1650000	1890000	1380000	1330000		1640000			1270000	734000	2410000		518000
5067	Q01081	U2AF1_HUMAN	Splicing factor U2AF 35 kDa subunit	U2AF1	27872	55.557	6	6	307000	2430000		598000		1480000	644000	81400	2040000	433000	1210000	214000	160000	134000	1530000			953000	125000	410000	396000		1340000	731000		3630000	2390000	307000		330000	544000	1120000	183000		2280000	308000	662000		2960000	536000		2490000	161000		1070000	3390000	555000	1730000		275000	3010000	426000	188000	1040000	128000			429000	160000	736000		136000	3010000		4830000	175000	1350000		46500	962000	213000		1830000	340000	165000	3060000		67400	3100000	942000		599000	950000	240000	1540000	446000		128000	7180000	225000	2570000	123000			907000	3210000		386000	4440000	890000	3920000		304000	1320000	3350000		1240000	789000	3070000	2040000	782000	650000	5930000	198000	6320000	1000000	3120000	543000		882000				970000	371000	714000				349000	310000		32100		320000	1610000	621000		539000	581000			1040000	2280000	450000		287000	463000	1740000		956000		329000	2280000		1750000	540000	273000	1770000			1550000	141000	1560000	1080000	146000		2000000	165000		1640000				1210000	764000		1510000
5068	Q86X83	COMD2_HUMAN	COMM domain-containing protein 2	COMMD2	22745.1	60.7809	6	6	673000	26500000	310000	1370000	207000	4730000	1450000	1430000	5370000	3240000	8120000	792000	871000	207000	4240000		666000	806000	2790000	406000	538000	865000	1250000	392000	75200	922000	11100000	175000	331000	1000000	2120000	1430000	2000000	403000	8360000	3340000	1460000	357000	12300000	5470000		4220000	145000	187000	1530000	13000000	790000	17700000		1480000	3660000	902000	1170000	1210000	47000		353000	6330000	274000	5420000		1060000	1790000		7580000	2250000	14000000			2410000	2600000	189000	2230000	272000	954000	10900000	1300000	618000	5890000	9900000		136000	3390000	3030000	3560000	1040000	418000		13100000	2160000	8600000	122000			1550000	2710000	1580000	1390000	6100000	12200000	15600000	4060000	2050000	3820000	5350000	179000	2300000	1460000	7680000	7120000	2750000	3030000	7990000	2780000	8630000	2320000	20900000	2270000	1070000	8440000				7000000	364000	1270000			112000	1860000	389000	760000			2500000	5000000	1080000		406000	1350000			1450000	7940000	2390000		1030000	4350000	2030000		1660000	347000		5610000		889000	384000		2050000	218000	33800	1560000	229000	1930000	5750000	339000	33900	2350000	46300		5620000	157000		555000	1330000	1900000		1740000
5070	P05230	FGF1_HUMAN	Fibroblast growth factor 1	FGF1	17459.7	69.4829	6	6	2280000	2450000	7830000	1330000	4620000	2580000	2150000	1960000	1270000	3010000	4940000	4530000	3650000	3730000	928000	6420000	4740000	3680000	2470000	10900000	2400000	10700000	311000	2750000	17500000	6110000	6480000	3030000	4400000	12700000	4660000	2590000	9540000	4110000	2330000	4110000	6520000	3270000	42500000	2030000	4700000	35100000	16700000	6780000	3010000	1270000	9920000	262000	8330000	16800000	23300000	4240000	5670000	31700000	8640000	13400000	5390000	132000	3460000	19000000	9510000	2640000	19000000	4590000	18100000	3790000	8350000	2080000	8720000	24300000	11600000	7470000	5470000	5020000	17700000	11900000	7500000	4930000	21000000	23600000	19700000	639000	6940000	2650000	14100000	3080000	4620000	1390000	31800000	7950000	20400000	5990000	7630000	7250000	5700000	30100000	13800000	8120000	25100000	22800000	25300000	7060000	2380000	8910000	4570000	11900000	12500000	4760000	30800000	22500000	13300000	5570000	22200000	4640000	3740000	8220000	11100000	10200000	12500000	27400000	6240000	6080000	17100000	1200000	2490000	489000	2260000	7300000	443000	4600000	6860000	6900000	2610000	9200000	4240000	1790000	8590000	2570000	7010000	4280000	2420000	5650000	4060000	39100000	2170000	11900000	4950000	8360000	3000000	10000000	1960000	6230000	2370000	16100000	1120000	2040000	5010000	1480000	1900000	5790000	1020000	2030000	1870000	6440000	3410000	4470000	352000	8930000	4260000	9570000	7500000	3610000	5010000	4400000	3670000	8510000	7690000	8280000
5071	Q96AQ8	MCUR1_HUMAN	Mitochondrial calcium uniporter regulator 1	MCUR1	39694.1	33.9998	6	6		12300000	23800000	348000		4450000			4270000	4650000	5860000	147000			5990000			4620000	384000	993000	176000		6300000	13500000		5580000	5850000	583000	64600	1070000	357000	4260000	125000		4750000	396000	455000		6780000	1330000		6740000	315000	99400	11300000	4450000	448000	5180000	45100000	1710000	4640000	1260000		4920000	527000			4610000	12500000	1310000		13900000	5820000	109000	4800000	296000	5650000		364000	1820000	323000		5030000	876000		5240000		1370000	3330000	4820000		296000	6010000	8640000	5240000			419000	7190000	820000	5730000	15400000	138000		740000	5450000	122000	358000	6450000	1350000	5520000		649000	594000	4060000		460000		6470000	584000		792000	6520000		9480000	330000	6560000			903000	97800	90800		3190000	13700000	1510000				121000	1070000			114000	556000	1790000	2260000		1220000	12300000			2410000	6270000	487000		424000	16100000	3680000		575000	75800		951000		1600000	113000	10500000	2970000		10400000	3130000	50900	1780000	2610000	114000	12200000	3390000	10000000		4030000				3310000	2850000		3810000
5072	P55769	NH2L1_HUMAN	NHP2-like protein 1	SNU13	14173.5	71.6694	6	6	577000	3790000	1120000	1890000	107000	450000	499000	803000	689000	1040000	570000	1980000	136000	890000	877000	229000	88500	720000	859000	322000	1780000	320000	829000	1170000	649000	1010000	2440000	2210000	1160000	1020000	2750000	2120000	982000	166000	1130000	2150000	3430000	831000	884000	1640000	310000	1810000	1580000	5150000	2580000	949000	2770000	1040000	383000	1250000	2120000	2040000	1290000	2550000	2200000	519000	1320000	1110000	1980000	1430000	3810000	1490000	2000000		1960000	2020000	1640000	6430000	1100000	7820000	8670000	1430000	1560000	8410000	6100000	4700000	809000	1240000	1070000	3960000	743000	1600000	1020000	991000	1910000	1990000	574000	1550000	1720000	1410000	3260000	1760000	6020000	6220000	8540000	7740000	7690000	7200000	7780000	6150000	9580000	6390000	7030000	5730000	5930000	557000	7350000	2300000	11000000	9480000	7950000	7870000	9870000	3410000	8350000	9780000	9940000	989000	6380000	7390000			260000	346000	695000	335000		1040000	496000	878000	587000				1630000	939000	351000		1300000	1260000			849000	3690000	1500000	108000	1380000	716000	1360000	741000	1680000	1100000	1460000	506000	1310000	599000	1510000	520000	1120000		1020000	1290000	761000	1130000	777000	539000	1150000	1020000	1350000		793000			229000	1650000	1760000	846000	1890000
5073	Q9BTT0	AN32E_HUMAN	Acidic leucine-rich nuclear phosphoprotein 32 family member E	ANP32E	30692.5	46.9336	6	6	53400	2660000		289000	229000	1940000	282000	69200	2220000	88700	1450000	420000	1080000	660000	2770000		240000	1190000	108000	1160000	1000000	645000	1550000	5500000		2400000	5310000	300000	437000	5950000	4980000	3020000	7220000	3120000	10100000	153000	7430000	247000	6900000	566000		8730000	2440000		1160000	7790000	5360000	7160000		4950000	8630000	6080000	7630000	3740000	37800			3250000	3150000	4800000		2010000	8940000		10600000	2820000	5930000			6380000	2760000		2690000		4780000	8630000	270000	77400	10500000	5770000		568000	2420000	402000	10900000	6460000	2480000	1470000	9080000	324000	891000	65200	146000		11700000	10900000	1480000	2150000	2960000	8370000	13700000	8720000	284000	9940000	13500000	89200	11100000	3330000	10800000	7970000	8810000	1070000	13900000	6400000	8200000	2680000	10900000	988000	83000	6350000				1810000	392000	1640000				236000	2620000					1040000	1420000		37400				2140000	3210000			892000	1110000	1230000		541000	603000	339000	2460000		1010000	97100		2460000		496000	1640000		1920000	4830000	112000	1490000	3990000			1160000				2000000	1270000		1900000
5074	Q96C11	FGGY_HUMAN	FGGY carbohydrate kinase domain-containing protein	FGGY	59993.1	43.1513	6	6	91500	357000	817000	212000	631000	286000	610000	354000		82400	128000	164000	316000	370000	55000	725000	532000		300000	302000	249000	704000		204000	1070000		44400	154000	799000	116000	314000	104000	603000	1520000	50100	286000	518000	551000		481000	696000	140000	295000	958000	214000		588000		44500	211000	145000	436000	954000		198000	552000	1080000		455000	412000	58100	349000	40900	856000	652000	266000	179000		186000	72200	218000	530000	422000	323000	1170000	17700	1100000	187000	710000	109000	60200	194000	41100	294000	124000	918000	595000	191000	32500	417000	205000	345000	758000		461000	332000	39900	165000		191000	482000	1710000	256000	74200	804000	144000	272000	1320000	895000	264000	1660000	483000	994000	485000		467000	85400	241000	1000000		471000		267000	12300	29900	23600	314000	168000		80600	68700	268000	106000		236000	150000	23000		257000	65700	142000		62400	178000	255000			120000	118000	171000	43000	696000	300000	40000					183000	84000	23400		227000	101000		84500	122000	58000	64400		29300	359000	103000	64300		32800	134000
5075	P17152	TMM11_HUMAN	Transmembrane protein 11, mitochondrial	TMEM11	21540.8	35.6532	6	6	1250000	5190000		177000		6220000		244000	6260000	1170000	4100000				5630000			4520000		1230000	97200		5220000	126000	259000	6650000	4420000			1350000	199000	1990000			4400000	321000			7250000	1420000		4760000				5220000		6830000		1050000	3220000			6180000				4170000		2210000			4500000		4620000		3130000			1890000			5880000			4190000		240000	3840000	1390000			4730000		4870000				6520000	1060000	4230000				190000	4830000		274000	5720000	5610000	5250000	127000			4360000		183000		3900000	2200000		751000	5270000	512000	7830000	215000	6890000	531000		1960000				6730000	1540000	9360000		126000		562000	1030000					3580000	2170000		1200000				5810000	2910000				700000	3440000		320000			2710000		10400000		168000	8440000			4830000		10200000	6340000			7670000			4370000				4090000	3340000		11300000
4688	P52757	CHIO_HUMAN	Beta-chimaerin	CHN2	53923.6	39.6538	6	5	171000	2660000		597000		1660000		309000	2370000	201000	1750000	220000	117000	339000	2110000	65300		3380000	498000	196000	424000		1160000	323000	102000	2600000	1560000	323000	73900	393000	337000	1200000	410000		1410000	253000	399000	57700	2630000	525000		3090000			292000	7380000	431000	6350000	60700	1280000	1590000	221000	260000	2020000	224000	37400		5320000	351000	234000			4450000	59700	1160000	342000	1780000	152000		1220000		63900	1120000			3850000	94600	499000	2000000	984000		217000	4240000		1110000			295000	3710000	214000	2450000	618000		34600	187000	5520000	55700	423000	3370000	57900	4110000	77600	308000	335000	3180000		370000	64600	2180000	366000	77800		4750000	56200	8780000	501000	4340000	421000	47500		99300			758000	37600	274000			200000	138000		123000				1550000	713000	116000		285000			473000	1810000					941000		508000	85000	156000	2070000	129000	613000	325000	135000	626000	83400	134000	826000	59900	1490000	2530000			992000	103000		1290000			170000	1640000	647000		633000
4693	P83916	CBX1_HUMAN	Chromobox protein homolog 1	CBX1	21417.8	81.1956	6	5	5820000	7470000	9820000	4380000	7990000	1740000	6630000	6550000	2400000	5470000	2650000	7960000	11500000	6970000	1750000	9220000	13400000	148000	4780000	4430000	4900000	4510000	1180000	2120000	6290000		2150000	5300000	4840000	6500000	4650000	2270000	9610000	6550000	3570000	1580000	6050000	9070000	1110000	5710000	3790000	1870000	6690000	8160000	4190000	1290000	5380000	255000	5510000	2860000	1490000	4500000	4090000	1560000	5630000	871000	7650000		2320000	5430000	3100000	3380000	1300000	5470000	4270000	6160000	1460000	1460000	5040000	6450000	5420000	5610000	1550000	4060000	6160000	2170000	10400000	3240000	4390000	3400000	1840000	1610000	1150000	4730000	2190000	5520000	10300000	3900000	212000	1850000	1540000	3020000	5970000	4770000	3080000	2930000	8400000	5030000	1900000	16800000	4350000	30600000	2430000	14400000	8860000	7110000	6190000	12100000	4320000	15800000	38100000	12500000	4750000	27000000	6110000	12400000	1230000	410000	8100000	29400000	7620000	6270000	6960000	369000	1180000	483000	1650000	15000000	1500000	591000	991000	9170000	1270000	7700000	3560000	3180000	1840000	3440000	2740000	1650000	983000	1100000	516000	3490000	3060000	6030000	2880000	1820000	1630000	15000000	5590000	12800000	5370000	2560000	1520000	222000	2460000	1710000	2240000	2230000	3190000	1060000	4380000	402000	532000	4140000	2060000	1230000	2540000	1020000	285000	1940000	811000	1710000	108000	1710000	4690000	507000
4694	Q5JR12	PPM1J_HUMAN	Protein phosphatase 1J	PPM1J	54834.3	54.1379	6	5		1130000	27400	323000		990000	83900	468000	360000	154000	157000	225000	126000	382000	732000		168000	356000	505000	571000	792000		749000	1440000		1030000	493000	902000		46600	1100000	343000	294000	145000	651000	912000	956000	611000	1310000	296000		1010000			881000	374000	697000	458000		495000	385000	711000	247000	325000			127000	526000	974000	161000		492000	649000		1400000	905000	702000		204000	420000	533000		1590000	920000	130000	1060000	156000	704000	415000	667000		798000	461000	302000	1240000	153000		504000	818000	368000	343000	506000		152000	1400000	405000		1700000	1180000	707000	2610000	2620000	917000	1850000	2950000		1460000	1040000	4750000	797000	1260000	1580000	6690000	1050000	2180000	2070000	1440000	987000	311000	6260000	92400	276000	55200	509000	404000	190000	339000	882000	278000	296000	453000	505000	60800	462000	760000	1050000	466000	376000	122000	568000	108000		944000	714000	617000		1180000	59200	933000	54800	2480000	539000	521000	579000	359000	659000	812000	890000	633000	908000	675000	1660000	412000	793000	691000	106000	564000	971000	218000		904000		91900	240000	638000	721000		303000
4751	Q9Y241	HIG1A_HUMAN	HIG1 domain family member 1A, mitochondrial	HIGD1A	10142.9	38.8085	6	5	1370000	6440000		320000		6660000	551000	345000	2370000	2120000	1780000	177000		232000	5910000	97800		4990000	650000	1650000	609000	283000	5170000	1020000	280000	7860000	5610000	1440000		2100000	647000	2740000			2350000	582000	1180000		5070000	2750000		3110000	376000		732000	6290000	344000	6580000		2240000	4080000	980000	261000	6370000	344000			4790000	718000	2410000		582000	4500000	121000	6700000	509000	4250000	47600	613000	3620000	950000		5430000	5040000	233000	7500000	152000	937000	2130000	1990000		636000	6270000	606000	4850000	543000	265000	1170000	7880000	2350000	4620000	941000			1080000	12500000		430000	9280000	3780000	9190000	361000	916000	1070000	5570000		223000	231000	8620000	6100000	321000	759000	9870000	370000	16400000	4720000	8270000	218000		3750000				2110000	1290000	1640000		494000	195000	443000	1240000				337000	8310000	1450000		1940000	672000			2490000	5370000	777000		823000	1610000	1870000		865000	656000	529000	2040000		2470000	179000	280000	1980000			2690000		2130000	1850000		128000	3320000			1970000	462000			2400000	2680000		2300000
4786	Q9H299	SH3L3_HUMAN	SH3 domain-binding glutamic acid-rich-like protein 3	SH3BGRL3	10437.7	83.4878	6	5	9110000	12400000	21000000	9350000	23400000	1630000	16900000	21500000	1960000	10600000	3860000	16500000	23300000	15200000	1740000	28200000	25400000	1780000	15600000	11900000	12400000	15700000	1940000	15000000	30500000	2060000	1950000	11400000	25000000	13300000	15100000	3400000	25600000	25700000	2470000	11900000	9150000	25900000	2750000	12500000	24600000	3170000	16400000	28400000	13600000	2870000	16400000	1900000	26300000	11900000	2400000	13300000	20800000	3470000	19500000	24100000	28000000	1390000	15100000	12700000	34600000	11100000	1870000	27100000	5900000	13100000	2290000	29300000	17000000	15800000	14600000	26400000	1830000	17200000	24900000	2050000	23300000	17100000	2670000	13100000	17100000	8110000	1520000	15900000	3580000	30000000	35100000	16800000	2440000	11400000	2560000	15500000	30200000	29400000	12300000	2160000	40500000	15200000	3040000	17200000	5750000	30500000	13100000	15500000	4080000	18000000	16900000	31500000	3560000	13100000	31500000	21800000	2710000	22300000	4790000	10900000	2920000	26400000	31000000	18200000	22200000	27900000	23300000	2050000	8670000	1260000	17400000	28800000	13500000	6990000	8530000	30100000	11400000	29400000	20500000	4730000	3590000	31400000	12000000	11900000	11200000	17300000	1110000	6600000	15300000	25300000	14500000	10900000	4620000	38500000	13200000	27800000	27900000	4910000	34100000	1340000	9650000	21100000	2530000	17400000	19200000	1320000	27700000	1560000	1660000	16600000	13700000	2050000	21200000	19000000	1840000	20100000	17000000	12700000	1070000	2280000	25800000	2320000
4827	Q8N1G0	ZN687_HUMAN	Zinc finger protein 687	ZNF687	129529	31.808	6	5	3930000	11000000	2720000	4490000	2440000	8430000	2660000	5320000	6710000	2100000	6300000	3520000	3160000	3410000	6830000	3150000	3700000	5050000	4070000	4070000	5090000	1570000	5600000	4190000	4030000	7620000	5850000	6300000	2300000	4280000	3840000	3470000	4680000	4050000	5500000	3860000	6890000	3290000	3790000	2700000	2400000	346000	2670000	2960000	4290000	4140000	3270000	6760000	585000	2030000	4160000	3410000	2530000	4350000	824000	780000	2380000	3540000	5350000	2540000	882000	1850000	5220000	3290000	6670000	6270000	4490000	985000	3350000	4000000	2730000	1810000	6170000	4240000	2420000	4780000	2320000	3630000	5580000	3180000	693000	2480000	6530000	1050000	6510000	2910000	3650000	2520000	7980000	2180000	5490000	4330000	2950000	1780000	4810000	5650000	2730000	4160000	6300000	5220000	4720000	3710000	2010000	4630000	6440000	2680000	4060000	1600000	5720000	4040000	2710000	3600000	7910000	2730000	9360000	4190000	6990000		2510000	3350000	1100000	547000	363000	1400000	632000	811000	288000	960000	852000	535000	610000	934000	279000	636000	1530000		1500000	384000	416000	1270000	615000	171000	1600000	1220000	1120000	1160000	1670000	778000	1620000	463000	3260000	1590000	1310000	1230000	205000	2750000	155000		1650000	517000	388000		839000	1130000	1990000	669000	1240000	832000	157000	822000	761000	565000	234000	839000		1180000	568000	471000
4839	Q9H2D6	TARA_HUMAN	TRIO and F-actin-binding protein	TRIOBP	261376	29.5892	6	5	368000	256000	9350000		7900000	764000	180000	335000	638000	181000	1590000		8850000	1030000	686000		317000		279000	127000	322000	240000	1170000	731000	7760000		985000	585000	256000	522000	837000	694000	353000	8820000	1080000	947000	321000	307000	1180000	492000	402000	115000	444000	7470000	798000	1740000	793000	1400000	9790000	730000	132000	1110000	569000	924000	932000	435000	1040000	893000	1450000	406000	229000	416000	2290000	209000	116000	335000	355000	7510000	820000	731000	488000	132000	1030000	353000	305000	974000	296000	1290000	203000	340000	139000	463000	1120000	511000	1070000	8390000	11100000	589000	1050000	299000	1200000	778000	216000	6770000	1520000	1120000	10700000	595000	3890000	499000	3970000	12600000	774000	737000	4330000		1080000	10100000	3910000	398000	9790000	266000	929000	257000	3490000	569000	12300000	888000	8360000	158000	9530000		4980000	763000	125000	366000			69400	181000	4190000	9460000		8030000	319000	516000	451000	10800000	673000	8390000					216000	4960000	263000		744000	9290000			195000	705000	14800000	877000		76900	656000	106000	9310000	1110000	11000000	557000	670000		8290000	797000	8430000		575000	102000	4880000	5530000	723000	808000	5040000	440000
4850	Q9NVN3	RIC8B_HUMAN	Synembryn-B	RIC8B	58824.8	26.8074	6	5	85200									185000	828000			207000	223000			302000			141000	241000	446000	140000		118000	2460000			365000	2000000	1260000			3460000		1130000		3250000	277000		2660000		215000		4530000	1390000	2500000		410000	766000	1880000		1500000			396000	1620000					3160000		5230000		2320000			1720000			1020000	858000	1360000	2520000		138000	3440000	292000		216000	207000		5340000	1430000	134000		3900000	125000	2830000				2940000	3300000		837000	2860000	3640000	4590000	2570000	279000	3280000	8770000		2310000	431000	5190000	4130000	3870000	2760000	5820000		6160000		4300000	870000		3480000				246000	58600	244000	69700				72700		130000				379000				269000		642000	607000				1060000	434000		383000			217000		621000			350000			491000		391000	314000						265000	674000		332000	234000	302000		355000
4854	P48552	NRIP1_HUMAN	Nuclear receptor-interacting protein 1	NRIP1	126942	50.0382	6	5	1100000	1600000	2930000	1020000	2390000	256000	1130000	1210000		1170000		1290000	2210000	1600000		1960000	1600000		607000	981000	619000	1540000	594000	1240000	1770000	1640000	1080000	3740000	1710000	1300000	3170000	1270000	1620000	2700000	1450000	1460000	854000	2190000	1720000	2250000	2890000	1850000	2200000	3710000	681000	1320000	1580000	1230000	1570000	1720000	1630000	2220000	2410000	1010000	2800000	2420000	2080000	545000	1420000	1390000	6850000	826000	1620000	2010000	1890000	1700000	1380000	3060000	977000	4530000	6230000	1240000		1420000	1650000	3120000	2840000	770000	1600000	5660000	2470000	755000	663000	1900000	2260000	4190000	3140000	989000	2470000	1110000	1060000	1290000	5300000	2630000	3710000	3860000	2620000	4470000	3310000	5940000	3550000	8870000	3730000	5200000	2900000	2370000	3630000	7020000	7260000	7880000	7900000	6030000	3590000	2890000	4130000	5100000	9570000	1060000	2570000	1720000	1380000	2700000	2130000	51600	755000	81500	832000	2530000	483000	783000	746000	1260000	877000	1930000	940000	52000		861000	1330000	3070000	1040000	1900000	51000	76700	955000	1730000	478000	1300000	50600	4030000	482000	1940000	1280000		917000	91600	326000	553000	52400	1300000	517000	1150000	541000	22900		630000	617000	50200	759000	1820000	47400	1110000	1320000	643000			2060000	441000
4865	Q2M1P5	KIF7_HUMAN	Kinesin-like protein KIF7	KIF7	150587	47.7521	6	5	3870000	5230000	6680000	1160000	7850000	3580000	7400000	2500000	4440000	4530000	3370000	1210000	3560000	304000	3050000	9330000	8550000	2080000	3000000	1580000	396000	1440000	2700000	1230000	8440000	3340000	3020000	2200000	5860000	5340000	2270000	1410000	4010000	7020000	2320000	319000	2880000	6290000	2870000	4400000	6390000	2570000	1260000	5210000	1500000	3100000	1120000	3790000	5750000	3820000	2530000	2430000	5070000	2160000	2130000	5420000	2380000	3290000	2460000	4130000	5450000	3520000	1740000	2260000	9080000	2930000	2570000	5750000	959000	4310000	1530000	7340000	2380000	2740000	9190000	4610000	5390000	1620000	1530000	4750000	1680000	923000	2970000	618000	1760000	2580000	7240000	2950000	3030000	3660000	3850000	1640000	5550000	6880000	3000000	3080000	6470000	1050000	4470000	2740000	1780000	6910000	2020000	5800000	3370000	5210000	2950000	9590000	3880000	5720000	10200000	7840000	4450000	5380000	2800000	2960000	2540000	1240000	4360000	8040000	3550000	8180000	6810000	2250000	2200000	1580000	507000	10200000	3440000	1920000	1950000	11200000	422000	4440000	5090000	2680000	1780000	1940000	2360000	282000	444000	493000	2040000	4240000	2800000	3070000	1720000	3700000	2900000	182000	2720000	2630000	2930000	1770000	2070000	3310000	2340000	830000	2940000	4350000	2390000	2130000	1540000	2780000	2370000	1720000	1150000	3410000	200000	3390000	2140000	8080000	6230000	1220000	2250000	2190000	4250000	3310000
4872	Q86TC9	MYPN_HUMAN	Myopalladin	MYPN	145257	36.4057	6	5	798000		323000	528000	243000	625000	229000	418000		123000		32800	190000	389000		308000	257000		517000	228000	526000	281000	1550000		641000			433000	1170000	1270000	461000		350000	288000	415000	829000	1150000	519000	3090000	343000	266000	202000	682000	777000	282000		193000		1080000	620000		218000	196000			992000	559000	88200	551000	1150000	1140000	387000	105000	189000	2590000	891000		820000	575000	998000	761000	366000		1690000	267000		1370000	862000		1280000	200000	716000	3350000	149000		683000	870000	884000		416000	163000	396000	287000	296000	1450000	85800	1140000	588000	2300000	820000	2390000	350000	1890000	861000	950000	142000	1280000	2160000	782000	826000	539000	782000	800000	406000	2920000	1300000	2140000	645000	298000	843000	936000	887000	97900		55100		585000	1490000		430000	378000	2360000	47200	1850000	1730000		156000	730000	2180000	633000	145000	509000			2050000	271000	1430000	229000	139000	268000	704000	612000	1480000	475000	349000	1430000	816000	524000	1100000	957000	339000		861000	153000		869000	287000	209000	315000	958000		82300	595000			73300	150000
4890	O43933	PEX1_HUMAN	Peroxisomal ATPase PEX1	PEX1	142867	47.6291	6	5	5390000	4810000	7650000	6180000	7770000	1500000	6410000	9890000	2940000	4170000	1560000	7340000	4890000	6530000	2030000	7760000	6060000	2500000	6410000	4900000	5350000	5340000	2980000	9470000	6970000	2610000	2130000	5960000	6010000	5760000	7890000	1870000	7110000	6600000	2450000	7500000	7570000	7860000	2850000	5110000	8410000		6500000	6770000	5820000	2400000	7750000	1950000	5010000	4790000		7920000	6870000		8220000	5920000	7550000		7940000	5070000	9700000	7490000	2200000	8840000	2430000	9800000	1970000	6650000	6550000	7730000	8830000	7070000	2840000	8090000	6820000		7730000	8310000	1360000	6160000	8040000	6130000		8450000	2480000	6340000	9830000	12000000	2030000	4620000	2080000	7810000	7050000	7530000	6870000	2130000	7040000	7050000	2560000	9290000	2320000	8630000	8770000	9250000	3690000	5650000	5660000	6050000	4360000	8640000	7070000	10900000	2950000	4990000	5760000	8120000	5010000	10500000	7930000	8940000	10600000	12500000	8580000	2270000	4540000	998000	7370000	16300000	7120000	4300000	4430000	13000000	5030000	12800000	12200000	2500000	1370000	7550000	7670000	6870000	4990000	8520000	955000	1260000	9130000	9850000	11600000	5740000	2290000	15800000	9690000	12800000	13900000	2430000	13500000	2060000	5610000	8190000	1760000	8390000	6450000	1610000	12800000	1720000	1400000	5590000	9860000	1950000	8750000	8600000	2110000	8690000	7270000	6240000	1520000	1680000	7860000	2480000
4905	Q8IZ07	AN13A_HUMAN	Ankyrin repeat domain-containing protein 13A	ANKRD13A	67619.1	34.4394	6	5	349000	786000		505000		542000			556000	429000	1210000	224000	33100		765000			298000		250000	1120000		341000			176000	593000			785000		2120000	151000		1060000				679000	1020000		958000	997000		42900	791000	166000	395000		477000	910000		49300	904000				174000		486000			801000		543000		458000			500000			641000			226000			401000	571000			506000		563000	44100			950000	465000	371000				472000	1530000	68200	403000	617000	547000	2000000	207000		270000	1120000		1480000		1590000	460000	489000		763000	536000	2050000	443000	1210000							599000	263000	566000				54100	123000					689000	234000		245000				139000	1660000				355000	311000					758000		139000			494000			276000	170000	279000	140000			659000			404000				51600	188000		463000
4941	P32856	STX2_HUMAN	Syntaxin-2	STX2	33341	50.3195	6	5	19200000	55100000	4440000	17100000	6680000	53900000	5420000	12800000	61400000	16200000	39300000	8530000	7400000	8770000	50300000	3380000	4120000	46000000	16400000	16600000	11800000	3310000	51900000	19300000	4630000	65300000	46500000	15500000	6930000	19600000	12000000	26600000	5560000	5500000	46100000	11200000	11700000	6840000	45100000	18500000	4590000	18700000	7090000	6900000	12500000	45100000	11400000	40600000	37000000	15300000	27400000	11000000	6160000	38800000	5980000	4820000	6270000	36800000	12900000	19300000	4100000	11000000	34900000	5240000	48100000	13300000	31100000	4460000	6670000	20000000	13400000	5290000	39500000	8680000	6120000	29700000	5540000	16500000	32200000	15600000	3170000	13500000	45700000	10400000	41300000	5160000	8670000	11800000	57100000	15200000	34900000	19600000	3090000	5300000	11200000	35800000	4350000	8850000	56000000	20100000	45100000	6910000	11500000	10300000	39900000	3440000	7210000	5530000	29900000	21400000	5990000	13400000	41500000	3760000	57500000	20500000	43600000	15600000	4740000	16100000	5830000	2750000	1600000	14900000	8150000	10100000	4060000	10600000	6230000	8390000	8440000	5830000	1970000	7670000	17700000	25100000	17800000	2670000	12600000	11000000	3760000	3440000	19600000	27000000	13800000	5780000	24300000	11200000	27500000	5450000	18900000	8130000	6410000	26900000	6040000	29100000	8240000	12200000	19700000	3800000	7880000	28700000	7470000	26800000	19500000	58200	5490000	18100000	3900000	1620000	21200000	4660000	2190000	5260000	32200000	21100000	2930000	25600000
4953	O43312	MTSS1_HUMAN	Protein MTSS 1	MTSS1	82251.1	45.0138	6	5	120000	362000	173000	362000	211000	253000	164000	336000	481000	306000	472000	289000	348000	360000	356000	213000	218000	461000	339000	213000	191000	306000	546000	369000	278000	422000	525000	326000	249000	303000	380000	479000	136000	409000	438000	469000	304000	311000	516000	324000	185000	484000	277000	351000	310000	590000	214000	523000	224000	353000	348000	480000	375000	598000	364000	220000	286000	378000	491000	460000	305000	397000	426000	144000	658000	290000	732000	251000	272000	992000	823000	310000	225000	1160000	444000	1670000	317000	402000	431000	1030000	203000	431000	451000	778000	208000	513000	394000	385000	503000	369000	666000	335000	6780000	516000	689000	1770000	878000	465000	760000	1050000	1630000	1240000	1730000	1160000	3370000	134000	313000	919000	567000	847000	1040000	1250000	2130000	838000	2600000	514000	1630000	894000	11500000	1650000	258000		218000	436000	321000	252000	51000	198000	470000	204000	199000	188000	106000	200000	602000	571000	342000	272000	330000	364000		81000	436000	1060000	360000	170000	399000	183000	506000		964000	548000	653000	492000	349000	590000	203000	228000	519000		311000	341000	213000	438000	520000	563000	327000	449000	355000	176000	424000	222000	247000	306000	246000	357000	136000	555000
4961	O43761	SNG3_HUMAN	Synaptogyrin-3	SYNGR3	24555	85.8917	6	5	18400000	59400000	615000	16200000	384000	48200000	3680000	18700000	43000000	16900000	26300000	5890000	270000	8390000	50900000	168000	643000	41000000	15300000	16100000	8690000	535000	48800000	24100000	2590000	45400000	42300000	12500000	767000	18600000	15100000	15700000	3180000	1540000	27200000	12000000	13900000	3660000	28500000	18600000	1320000	43100000	5130000	2140000	12800000	37000000	7100000	43300000	559000	14700000	24700000	14300000	3880000	29500000	6500000	748000	2470000	39500000	15300000	19800000	524000	9540000	36900000	2110000	46600000	11200000	36700000	679000	6160000	19500000	13400000	968000	45000000	9790000	3680000	39100000	3380000	17400000	31700000	16900000	204000	15900000	40500000	13500000	39200000	4250000	4450000	15400000	56300000	16100000	28300000	17100000	411000	123000	16800000	30000000	109000	10600000	46600000	21300000	31100000	4670000	16700000	13400000	28500000		9370000	1960000	34000000	20900000	4380000	14500000	32700000	4270000	45200000	15200000	48200000	13100000	2880000	19900000	2540000	592000	185000	16000000	8680000	8030000	852000	4540000	4530000	7790000	8250000	4230000	392000	2030000	18700000	23700000	14700000	746000	13100000	13100000	904000	828000	18300000	12400000	15200000	589000	24900000	11000000	22700000	1710000	28200000	5630000	4410000	18000000	4440000	26700000	12100000	15200000	17300000	2400000	5750000	20700000	5750000	22800000	16800000	2360000	5660000	21400000	3190000	440000	19100000	2270000	497000	5260000	23900000	15900000	790000	20300000
4969	Q8NB90	AFG2A_HUMAN	ATPase family gene 2 protein homolog A	AFG2A	97904.4	40.1319	6	5	365000	1900000		339000	13000	2380000	376000	406000	772000	889000	668000	487000	341000	317000	1310000		579000	780000	283000	392000	631000	256000	1990000	488000	220000	2910000	2320000	734000	142000	1110000	710000	1910000	605000		2170000	563000	674000		2200000	447000		978000	632000		846000	1820000	946000	733000		837000	2880000	195000	688000	1230000	211000		212000	1840000	334000	518000		626000	3220000		2750000	696000	2730000	1360000		6820000	233000		2280000	1040000	423000	6140000			1830000	1680000		485000	1100000		1380000	644000	380000	379000	3190000	907000	2090000	169000	241000		3290000	10300000	329000	3420000	16200000	6440000	12700000	1170000	6200000	3140000	10100000	154000	3700000	958000	14600000	8460000	684000	3290000	16600000	446000	17500000	6510000	18800000	5170000	469000	5750000	345000	37400	41600	1140000	174000	1110000			15100		430000	604000	19800	193000	507000	1720000	1380000	40700	462000	604000	55900	59000	1800000	10600000	330000		709000	356000	2060000		658000	686000		1260000		2440000	585000	224000	1630000	421000	207000	1920000	661000	2260000	1570000	180000	466000	2160000	138000	43900	2140000	50300	73300	81400	1100000	1860000	51400	782000
4970	Q2TAP0	GOG7B_HUMAN	Golgin subfamily A member 7B	GOLGA7B	18334.6	30.9526	6	5	881000	3410000		736000		3340000			698000		1980000		6310000		1940000			1330000		878000	189000		2130000		6970000	2120000	2100000	523000	8430000	308000	4500000	3100000			2660000	3960000		8710000	3870000	1890000		2290000		480000		2210000	712000	1690000		341000	4410000	526000	8470000	809000		2570000	13900000	971000	351000	146000			2410000		6470000	4380000	2290000	9350000	357000	3030000	337000		576000	5400000	10100000	2710000			2250000	375000		272000	3710000	529000	5320000		7610000	524000	3010000		3180000	497000		9190000	4210000	3390000	9950000	4340000	5930000	7270000	5640000		1680000	5450000	5150000				1520000	5570000			7970000	140000	4820000	6950000	8690000			409000	1960000			1790000	712000	861000				533000	4280000					4980000	1190000						2710000	964000			728000		1720000		607000			3360000	104000	2460000	3540000		1530000	1920000		2930000		1550000	3680000		457000	3040000			3020000				3270000	2770000		1610000
4971	Q6ZRR7	LRRC9_HUMAN	Leucine-rich repeat-containing protein 9	LRRC9	166911	31.1373	6	5	1390000		1300000		2500000		979000		240000	716000	196000	476000	1630000			2030000	9460000	180000	684000	2180000	686000	1460000	169000	1140000	2350000			849000	3040000	617000	831000	219000	2310000	10800000		1290000	1100000	8840000	923000	1060000	2100000		595000	5930000	400000	553000	1770000	578000	2740000	2590000		1590000	1800000		1030000	2370000	7540000	807000	2000000		4070000	791000		1980000	429000	1180000		2010000	541000	5060000	759000	2380000	826000	4810000	10300000		6360000	1100000		4060000	1180000	812000				8850000	5160000	950000	533000	1210000	1170000	1230000	4670000	5160000	4030000		12000000	1530000	921000	5730000	129000	11500000	766000	4290000	2330000	1140000	3860000	11600000	375000	13300000	12600000	3310000	1140000	12400000	917000	4050000	6190000		6260000	212000	2160000	2480000	1110000	293000	643000	435000	1270000	2720000	411000	636000	613000	2050000	918000	2100000	766000			935000	756000	885000	893000	1150000	437000		703000	2530000	1190000	747000	319000	2210000	989000	2310000	792000	186000	1540000	879000	818000	605000	579000	1630000	722000	160000	2020000	560000	366000	546000	3060000	649000	530000	1350000	365000	1520000	1250000	1150000	603000	466000	2930000	293000
4982	Q13191	CBLB_HUMAN	E3 ubiquitin-protein ligase CBL-B	CBLB	109450	48.4462	6	5	3530000	5120000	1840000	150000	1970000	3970000	2100000	3530000	3470000	460000	85600	4030000	5990000	3980000	613000	3600000	3850000	300000	4020000	3340000	4040000	409000	196000	5890000	10400000	178000	5170000	5540000	8610000	6690000	119000	231000	9380000	10100000	949000	162000	4810000	3660000	125000	6280000	11900000	3440000		12600000	3720000	5650000	1010000	3740000	4650000	4990000	4480000	4700000	9820000	568000	2030000	180000	6020000	490000	4200000	4990000	210000	4420000	725000	6460000	4200000	5200000	50800	2700000	5710000	9460000	3530000	11400000	3810000	3740000	11800000	978000	8240000	5400000	3430000	6800000	42800	2100000	233000	60400	5120000	10600000	8110000	106000	4860000	4210000	473000	149000	10700000	5740000	6360000	1410000	16200000	7240000	166000	9140000	6530000	17100000	2620000	62400	4050000	164000	4540000	15800000	1450000	8940000	16600000	9180000	4640000	16500000	4630000	7840000	5330000	4700000	19900000	13000000	497000		187000	354000	1640000	1590000	158000	506000	115000	1070000	133000	1670000		1740000	336000	438000	488000	48300	484000	172000	483000		181000	652000	216000	210000	612000	230000	274000		223000	1090000	1050000	1060000		296000	874000	137000	108000	1560000	119000	82500	177000	3050000	371000	69100	116000	480000	350000		576000	1670000	115000	97400	410000	529000	1220000	187000
4987	Q16539	MK14_HUMAN	Mitogen-activated protein kinase 14	MAPK14	41293.3	42.3117	6	5	1380000	6850000	342000	1540000	2550000	4160000	920000	314000	3970000	1810000	3240000	233000	1120000	269000	4230000	341000	1210000	3460000	357000	3030000	3720000	3320000	4190000	481000	2960000	5520000	5200000	381000	3570000	1450000	820000	2440000	1800000	927000	4860000	583000	835000	357000	2920000	1750000	442000	4090000	267000	433000	590000	4030000	2890000	5240000	524000	1620000	4160000	181000	1400000	2100000		342000	466000	3060000	280000	3480000	2290000	359000	4300000	420000	3700000	375000	6550000	379000	187000	4020000	319000	306000	6210000	2350000	1170000	10700000	631000	264000	3560000	1460000	1830000	610000	3340000	159000	4650000	1310000	2720000	2850000	3780000	1660000	3670000	316000	425000	2880000	674000	3700000	3590000	488000	4860000	1920000	3450000	3730000	272000	704000	4170000	2870000	846000	850000	4820000	5690000	1070000	3030000	6180000	3160000	3750000	735000	12000000	323000	381000	1640000	2260000	234000	103000	2050000	1020000	1640000	414000	899000	963000	877000	880000	870000	104000	354000	2030000	3240000	1880000	94500	1370000	604000	252000	1340000	2100000	3130000	155000		581000	1060000	2750000	2220000	1060000	1050000	1380000	2390000	1770000	3270000	2350000	1580000	2530000	861000	352000	3180000	1850000	2130000	2050000	163000	1350000	4230000	307000	282000	2780000	587000	332000	286000	2590000	3570000	235000	2930000
5011	P35968	VGFR2_HUMAN	Vascular endothelial growth factor receptor 2	KDR	151527	56.9744	6	5	11900000	7530000	12300000	5680000	12500000	9610000	9030000	13900000	9040000	11000000	13400000	9310000	12300000	7870000	9950000	10700000	13900000	12600000	9130000	10800000	6740000	8490000	15700000	7730000	14500000	11100000	13200000	6530000	13300000	13000000	9450000	9320000	15300000	14700000	13200000	6310000	8060000	13000000	10900000	13600000	17600000	13600000	7200000	16700000	8520000	15800000	9020000	23500000	13000000	11300000	12300000	8370000	17900000	13400000	7160000	7840000	14000000	12200000	7930000	14800000	9440000	11400000	13200000	20800000	14000000	11100000	12100000	13400000	7300000	14000000	8710000	12000000	13400000	8280000	11900000	11800000	19200000	10400000	15800000	11600000	15800000	10600000	17600000	5890000	15300000	16600000	16200000	10400000	11900000	11400000	13900000	8200000	14100000	10600000	10000000	18600000	15400000	7760000	17500000	16300000	17300000	19200000	9180000	10200000	19900000	13300000	9480000	47200000	18300000	26800000	40700000	10100000	21200000	52100000	18900000	7650000	19900000	5810000	17100000	21100000	17100000	11000000	14500000	9840000	10000000	5140000	8680000	25700000	10200000	9450000	9690000	20900000	7460000	14400000	19200000	12800000	9880000	12500000	14600000	10000000	6440000	10600000	9680000	6100000	14000000	14800000	18300000	13200000	14000000	22800000	16600000	21500000	20200000	10500000	11700000	14200000	9470000	12000000	12500000	10300000	11800000	14200000	19000000	10200000	9450000	11700000	14900000	13600000	15300000	12000000	14000000	15100000	9370000	9150000	15100000	14400000	14700000	12700000
5017	P50750	CDK9_HUMAN	Cyclin-dependent kinase 9	CDK9	42777.5	39.9105	6	5	869000	9600000	362000	300000	265000	6350000	396000	3200000	7420000	766000	1980000		567000		7240000		631000	5800000		749000		283000	2130000	315000	224000	2790000	2150000		448000	2280000	174000	3490000	1240000	450000	2670000	171000	1320000	475000	3080000	1010000		2340000			228000	3560000	788000	7970000	245000	687000	4140000	293000	671000	5470000			396000	2200000		1160000	671000	3800000	5680000	194000	8580000	740000	5820000			3010000			6650000	44800	1270000	7690000	297000		5730000	935000	353000	283000	1930000		4720000	354000	724000		6670000	1010000	9540000		482000		756000	9220000	315000	163000	10500000	2630000	8480000	343000		2420000	2410000	145000	4050000	1580000	13700000	2130000	1160000	5830000	14000000	1040000	17500000	1580000	11900000		364000	1590000	391000			4270000	501000	2360000				480000	500000	435000				6330000	3620000		914000			2430000	3850000	8860000	650000	261000	383000	621000	5550000		399000	562000		2120000		6920000			2130000	292000	3490000	5570000		4910000	4820000			6350000	451000		5880000				5890000	6630000		5470000
5022	P16455	MGMT_HUMAN	Methylated-DNA--protein-cysteine methyltransferase	MGMT	21646	26.953	6	5	412000		915000	226000	1290000	547000	690000	328000	503000	427000	476000	2740000	933000		480000		1020000	168000					455000	764000	1080000	763000	1240000		1100000	549000	282000	521000	955000	2680000	298000		258000	1380000	822000		1200000	1190000	347000		198000	782000	395000		1290000	422000	655000	311000	840000	212000	392000		1130000	121000	311000		1250000	260000		2130000	2020000	267000		1070000		302000	301000	1260000	1040000	1160000	139000	972000		1010000	524000	525000	862000	263000	446000	275000	635000	1170000	1490000	438000	1180000	512000	878000	260000	897000	1260000	333000	1860000	1460000	288000	1700000	533000	537000	1940000	127000		2000000	731000	574000		1500000	1150000	1280000	461000	2700000	1010000		430000	2080000	2210000	1790000			632000	1080000	191000	192000	170000		757000		182000	249000					1270000	90900	2350000	535000		388000	496000		1200000			211000	932000	3170000	877000	290000			187000			155000	8280000	150000	600000	6690000	122000	7260000	290000		102000	130000	317000		510000	334000	911000	457000		196000	173000	559000	168000
5038	P08582	TRFM_HUMAN	Melanotransferrin	MELTF	80214.6	38.584	6	5	3840000	5550000	5070000	1790000	3120000	3440000	3340000	3100000	5250000	3490000	2430000	2700000	3860000	3440000	808000	8240000	5120000	292000	9210000	3530000	2190000	4540000	4570000	5270000	5250000	4670000	4470000	30800000	8900000	7570000	5070000	4680000	12700000	8820000	6980000	4000000	5860000	6570000	4370000	6720000	5880000	32800000	26600000	6880000	19900000	5740000	6640000	806000	12600000	27600000	6310000	25000000	9450000	4910000	22400000	14500000	11200000	8420000	28700000	6760000	5140000	3250000	486000	4870000	7990000	4890000	4130000	6790000	4090000	6490000	33800000	5950000	273000	6870000	11400000	348000	5870000	5830000	887000	33100000	4290000	1900000	4350000	12000000	8660000	7850000	7960000	3850000	6420000	3590000	26600000	5820000	7950000	24900000	28600000	71100000	12100000	40700000	55300000	39000000	48900000	9230000	73200000	32300000	44500000	9030000	6160000	7350000	35600000	6780000	12000000	6890000	7640000	8400000	46800000	36700000	507000	36100000	11100000	8680000	7170000	8160000	10300000	1540000	2420000	1080000	3000000	7190000	1420000	2150000	2750000	6480000	2080000	6420000	3210000	4040000	1450000	3600000	4680000	2340000	2620000	3900000	163000	3040000	2910000	18900000	5030000	4040000	240000	7740000	4640000	7790000	2500000	3870000	2790000	263000	2570000	2270000	118000	6430000	2330000	267000	4770000	243000	245000	3260000	1580000	21100000	1590000	8480000	2750000	5660000	3120000	1760000	3160000	5610000	5450000	7380000
5055	Q86VH2	KIF27_HUMAN	Kinesin-like protein KIF27	KIF27	160283	38.8146	6	5	653000	4670000		303000		3600000	179000	183000	3200000	963000	3370000	715000	171000	590000	3320000	209000	170000	2930000	269000	748000	260000	97000	2290000	558000	1560000	3050000	3560000	1850000	246000	3300000	738000	2210000	4280000	2360000	3050000	97900	282000	1650000	3130000	3100000	3080000	3190000	1120000	2380000	437000	3740000	470000	4200000	444000	560000	4300000	387000	3100000	2800000	1220000	171000	2340000	3660000	692000	2110000	652000	161000	2210000	790000	2290000	564000	2570000	464000		990000	243000	582000	3300000	300000	2740000	3460000	144000	452000	2630000	1550000		113000	3760000	40600	2850000	515000	263000	655000	5530000	1160000	3760000	755000	133000	526000		3610000	384000	628000	4930000	1760000	3150000	977000	773000	192000	7930000	53600	185000	279000	4600000	1890000	1210000	133000	4380000	733000	3620000	872000	4930000	967000	1530000	437000	123000		430000	2450000	332000	1620000	62400			390000	783000	90600			405000	1630000	2340000	213000	593000			84100	1690000	3990000	57100			919000	2870000	252000			853000	2240000		3600000			3980000			3340000		2330000	3040000	873000		3760000			4200000		169000		3880000	3030000		3520000
4474	Q01130	SRSF2_HUMAN	Serine/arginine-rich splicing factor 2	SRSF2	25476.3	80.2268	6	4	2420000	7450000	2910000	7420000	7280000	416000	5230000	14300000	365000	1940000	280000	14000000	5380000	12900000	1060000	2730000	5650000	637000	9750000	2520000	6930000	6620000	1150000	11400000	5140000	1670000	1080000	7880000	8460000	6410000	9630000	3180000	5180000	12700000	840000	6280000	13500000	5560000	3700000	5400000		512000	11100000	9530000	9490000	1180000	12400000	1040000	3070000	2650000	796000	9190000	7580000	792000	11200000	1200000	7990000	220000	15000000	2260000	10200000	10900000	627000	6680000	4840000	15400000	2430000	2200000	8650000	20400000	17900000	8090000	223000	30500000	33500000	2780000	2740000	6750000	1030000	12600000	3440000	7020000	3340000	10200000	1410000	6150000	4860000	8500000	1460000	2320000	1070000	11600000	68100000	43200000	26800000	5780000	12300000	19100000	4320000	24500000	2920000	35100000	18200000	34700000	6240000	7790000	20000000	30500000	5740000	23100000	43700000	36600000	6360000	39700000	14200000	21700000	7360000	21000000	58500000	34900000	11800000	6300000	9830000	2030000	3530000	1070000	3140000	14000000	4530000	4500000	5200000	13300000	2490000	13500000	6950000	798000	304000	10600000	7060000	5360000	2560000	6490000	1640000	2670000	11100000	8140000	12100000	4440000	693000	13900000	10200000	20000000	10300000	580000	5590000	570000	7870000	9820000	525000	7790000	10400000	279000	15600000	407000	238000	8800000	7880000	647000	9710000	6220000	765000	2890000	3160000	5830000	302000	290000	10600000	846000
4609	Q496J9	SV2C_HUMAN	Synaptic vesicle glycoprotein 2C	SV2C	82342.2	61.4647	6	4	9690000	31200000	1160000	7570000	1350000	26100000	2000000	10600000	23100000	9000000	13800000	4080000	1310000	5990000	28500000	66500	1260000	23200000	9420000	8940000	7460000	766000	29800000	14300000	2120000	25300000	22400000	7450000	889000	12800000	9110000	6050000	1800000	1470000	16600000	6630000	8240000	4670000	16600000	10900000	3080000	28100000	2960000	1400000	7860000	20700000	5740000	23800000	1130000	9170000	12900000	7990000	2300000	15600000	4200000	862000	1190000	21900000	7020000	11200000	2170000	7210000	21400000	2380000	29700000	7920000	22000000	2160000	3890000	12300000	8000000	1290000	26500000	5470000	1530000	21700000	1890000	11900000	17800000	9840000	2230000	8410000	20700000	10600000	18800000	2550000	4220000	10100000	26800000	9020000	16800000	11100000	1350000	898000	9220000	17800000	1200000	6920000	29800000	17000000	16700000	3560000	9580000	5820000	19000000		4090000	2690000	21100000	15500000	6550000	5790000	17700000	3430000	28100000	6600000	35300000	6820000	2510000	9870000	1450000	791000	114000	7140000	3770000	5380000	157000	920000	1640000	3200000	4200000	1730000	300000	247000	7700000	14900000	7490000	252000	5380000	4140000		328000	10000000	6450000	5170000	279000	8190000	4770000	10900000	476000	9320000	1030000	2490000	8250000	1400000	13900000	3620000	5310000	9500000	856000	1990000	9750000	1360000	12400000	10700000	457000	2430000	12000000	1080000	294000	11600000	903000	236000	1860000	13900000	7780000	973000	11800000
4766	Q9HAP6	LIN7B_HUMAN	Protein lin-7 homolog B	LIN7B	22896	65.2651	6	4	3530000	9500000	2240000	3830000	1510000	6930000	2000000	3410000	8960000	3590000	6750000	2570000	3570000	2620000	7100000	1040000	1970000	8490000	2420000	3760000	4410000	2180000	10400000	4820000	2420000	11000000	8740000	4890000	2490000	4560000	4030000	5820000	3670000	1850000	5680000	3090000	3030000	1010000	6700000	9520000	1770000	5100000	2680000	1050000	3740000	12200000	4510000	9020000	2640000	3580000	7330000	4020000	3590000	8960000	1080000	868000	1330000	7960000	2260000	8720000	1660000	2980000	8530000	1410000	6950000	3390000	6850000	1510000	17800000	24700000	15900000	1050000	9470000	19200000	3480000	19100000	2910000	4880000	5990000	20000000	841000	3100000	8610000	2180000	11700000	5750000	1780000	2060000	10800000	3570000	7040000	4970000	1170000	624000	22000000	24300000	30800000	6060000	22200000	25800000	29300000	40000000	25300000	21100000	29000000	1810000	22400000	32100000	27400000	31600000	42000000	36500000	36100000	29300000	23400000	21000000	28700000	18400000	29900000	21500000	1760000	750000	2580000	4550000	1960000	2120000	1460000	3940000	1130000	2700000	2150000	3730000	473000	1650000	4140000	4790000	3150000	929000	3580000	2930000	1790000	1030000	4730000	6120000	2600000	1630000	5330000	3290000	5420000	991000	5570000	3480000	2380000	6780000	1210000	7940000	2570000	3200000	5240000	2920000	2780000	5640000	2900000	4980000	7090000	1170000	2220000	11800000	2000000	763000	8040000	1710000	1580000	1270000	9200000	7570000	2440000	9380000
4767	Q5VWW1	C1QL3_HUMAN	Complement C1q-like protein 3	C1QL3	26719.2	65.0329	6	4	2840000	11300000	112000	2060000		4400000	400000	2290000	6910000	1180000	4670000	467000	224000	811000	8950000	920000	222000	7630000	2310000	3730000	1450000		11400000	10600000	415000	11700000	11800000	1620000		2630000	2430000	11200000			15300000	1330000	1360000		13000000	16400000	435000	10900000	255000	363000	2430000	12800000	943000	12700000	9200000	1920000	7550000	1680000	1080000	13000000	1400000	763000	446000	9020000	1380000	2520000	971000	1730000	14200000	11100000	30200000	1280000	11100000	642000	650000	2070000	1470000	248000	12600000	987000	180000	10500000	776000	4320000	4220000	16600000	717000	1880000	10700000	6020000	8230000	383000	3080000	4400000	15000000	8030000	14600000	2310000	416000	7500000	999000	8910000		136000	13000000	17100000	13400000	31800000	3670000	1370000	20300000	206000	357000	58300	6270000	2200000		11100000	6680000		12100000	13300000	10700000	11300000	443000	16800000				8190000	191000	163000			903000						918000	3070000	3440000		660000	1330000		113000	8370000	678000	2970000		848000		3820000		85100		739000		474000	2970000		3030000	252000		357000	11600000		11300000	9040000		418000	5040000	225000		10900000				11200000	4490000		9090000
4808	Q9H492	MLP3A_HUMAN	Microtubule-associated proteins 1A/1B light chain 3A	MAP1LC3A	14272.5	85.2255	6	4	29200000	81100000	35000000	47200000	34800000	30600000	39000000	88000000	15000000	31800000	21900000	57200000	33600000	59500000	20200000	38100000	37500000	9110000	61800000	31500000	71500000	34300000	15100000	57800000	44400000	15400000	15700000	54800000	38200000	37800000	74300000	18200000	54000000	47400000	21800000	49300000	69300000	38200000	16800000	38100000	38800000	15900000	66500000	39000000	56000000	17700000	63300000	13500000	51600000	30000000	15300000	51300000	53900000	15500000	47100000	21700000	44100000	10300000	63900000	36600000	24800000	75200000	15500000	40500000	30900000	86200000	15000000	26000000	69600000	35800000	59300000	36600000	13200000	75600000	39300000	11100000	52000000	71000000	27200000	34200000	31500000	55800000	24700000	35600000	29200000	45600000	39700000	77400000	29800000	30800000	15400000	62000000	27900000	33700000	73800000	16600000	43800000	65200000	14600000	43800000	24600000	52800000	75900000	75100000	23200000	40500000	70100000	50200000	34500000	38400000	54900000	91300000	21100000	38200000	18600000	62800000	17700000	39300000	51600000	66200000	88500000	47900000	49600000	19100000	38400000	12300000	38200000	118000000	42600000	34600000	39500000	67700000	23700000	80900000	95800000	19900000	21600000	76900000	59900000	60800000	32000000	39400000	10300000	22900000	59400000	65600000	118000000	42600000	12700000	79900000	102000000	70200000	99800000	36200000	111000000	14200000	57400000	54200000	17400000	54800000	55200000	16700000	106000000	16800000	11900000	42100000	60900000	12800000	62500000	51000000	11200000	65000000	38400000	48200000	14500000	14000000	43300000	14400000
4838	P46734	MP2K3_HUMAN	Dual specificity mitogen-activated protein kinase kinase 3	MAP2K3	39318.4	34.0954	6	4	590000	2920000		219000		307000		298000	632000		547000	1670000	1760000	860000	697000	3820000	3540000	356000	1090000	1310000	3680000		249000	1830000	4960000		629000	816000	4660000		1210000	167000	2890000		2920000	550000	785000	2260000	627000	1230000	6330000	744000	1480000	3100000	1280000	250000	901000				334000	603000		279000	1710000	1560000		130000	2190000	1450000	5500000	1350000	237000		1310000	2300000	628000		2640000		1800000		494000	791000	2830000	925000	3230000	1490000	383000	2440000	512000	511000	807000	1650000	2290000	2100000	3240000	1180000	975000	1360000	1060000	2240000	3270000	4790000	1910000	1780000	5900000	3130000	1840000	3980000	3240000	6930000	2540000	2950000	1770000		1510000		432000	1510000	3930000		3180000	1590000	468000	1690000	2500000	2300000	5150000	5460000	874000	1220000	4520000	1040000	1720000	338000	591000		179000	259000	734000		2400000	4000000	1160000	850000	581000	2270000	1760000	675000	596000	916000	356000	1220000	1840000		764000	4130000	1030000	350000	1180000		1810000	3710000	1620000	1410000	1580000	523000	2800000	2350000	661000	1590000	2360000	1200000	715000	1230000	1820000	1620000			1410000	3810000			845000	1400000	4060000	2640000
4869	O14559	RHG33_HUMAN	Rho GTPase-activating protein 33	ARHGAP33	137213	26.8546	6	4	1270000	1560000		2270000	3140000	3130000	1880000		529000	692000	620000		2080000	2410000	3250000	2840000	4390000	969000		3190000	710000	3270000	1070000		2630000	1450000	2160000		4920000	3400000	2480000	1650000	5110000	5880000	3030000	2340000			2280000	4820000		1570000		2240000	974000	1280000		740000		2390000	720000		5240000	2110000				703000		2650000	2880000		909000	2520000	1610000	3910000	1000000	1510000		3660000			2240000		6010000	739000	3840000		3290000	4400000			2640000		3580000	5420000	86800		3700000	3490000	1810000		2010000	2000000	2210000	1560000	3320000		1240000	3310000	1560000	10500000	614000	2920000	4030000	3000000		951000	1780000	6820000	6030000	679000	4400000	4580000	4660000	414000	1520000	2360000		4990000				616000	1110000	1080000			1780000	661000		3780000	1630000		2040000	2260000	1000000		1630000	123000			504000	1300000				3450000	987000		294000	5700000	2760000	1680000		698000		370000	1540000			667000		575000	501000		157000	2570000			616000				1130000	596000		948000
4899	Q96S86	HPLN3_HUMAN	Hyaluronan and proteoglycan link protein 3	HAPLN3	40894.3	58.2566	6	4	6320000	7640000	12500000	9430000	17000000	848000	8810000	6450000	3370000	4980000	290000	6400000	14600000	7350000	1410000	18000000	14400000	452000	7280000	7460000	8690000	11300000	2920000	8000000	15900000	904000	1350000	16000000	11700000	6690000	9710000	537000	11500000	15000000	683000	10500000	9520000	13000000	1200000	6970000	13900000	869000	5120000	12100000	5350000	9330000	6810000	8050000	14900000	6570000	3080000	7320000	9440000	1270000	4400000	13800000	15700000	400000	10100000	7340000	12400000	9720000	9750000	9640000	2190000	16000000	5680000	14400000	7900000	9890000	7810000	16300000	1330000	8110000	15100000	7060000	14000000	7820000	775000	6950000	11500000	5390000	4730000	4990000	6100000	11600000	18000000	10100000	19400000	5620000	1280000	10200000	14200000	14400000	10200000	2090000	22400000	15100000	1590000	7580000	2510000	24700000	11400000	11500000	5290000	10100000	6760000	10900000	2380000	7520000	11300000	6780000	2770000	8790000	23300000	8270000	1440000	8720000	13100000	9140000	3100000	5460000	3050000	2840000	4410000	2040000	3840000	7580000	6580000	4610000	6870000	6270000	1940000	5550000	11300000	1880000	1980000	4910000	7160000	9800000	3440000	2130000	1310000	5330000	10300000	4250000	8010000	6560000	884000	3880000	13100000	11100000	8460000	887000	8990000	3020000	8880000	7430000	3130000	4230000	7720000	2480000	4870000	2340000	2000000	2070000	4670000	2240000	5140000	2290000	2530000	3960000	4150000	5200000	2200000	2500000	2520000	2340000
4924	O94851	MICA2_HUMAN	[F-actin]-monooxygenase MICAL2	MICAL2	219061	50.8242	6	4	4940000	7420000	9820000	4120000	9710000	149000	5750000	6820000	648000	5350000	2890000	4680000	8660000	4780000	3530000	11400000	8630000	2750000	5210000	4750000	1710000	7690000	4250000	6840000	10600000	2990000	3160000	31200000	8050000	6040000	6300000	2490000	10400000	9190000	3260000	4660000	5110000	10500000	2990000	3530000	11300000	5030000	4140000	6670000	5030000	2670000	2440000	3090000	8760000	5870000	2670000	4300000	9040000	2890000	1620000	9070000	8380000	3020000	5450000	3440000	10700000	6500000	3280000	9800000	410000	3280000	3740000	13500000	4610000	6730000	5600000	10100000	3590000	4760000	9700000	2930000	10300000	5580000	397000	5460000	13100000	2770000	3680000	4950000	666000	10400000	12200000	3780000	4000000	5510000	2750000	1900000	9690000	11500000	6520000	2750000	10500000	5400000	4080000	6370000	3360000	11900000	5130000	5830000	999000	8340000	5330000	7310000	1200000	8490000	7920000	5930000	4380000	7450000	4760000	5000000	4390000	3400000	6460000	9420000	8610000	7570000	7010000	34300000	4100000	1510000	3830000	9410000	2910000	6320000	6120000	3980000	1430000	2700000	11300000	2860000	37400000	6130000	9850000	7810000	1170000	3860000	2190000	1220000	9200000	3590000	11700000	7900000	2580000	8230000	54200000	7850000	10300000	3280000	10600000	24000000	6090000	2660000	52700000	4530000	3430000	2390000	6500000	44400000	34900000	2240000	2030000	2640000	2380000	2420000	2830000	4560000	1620000	68600	2670000	2630000	4960000	27700000
4927	Q71UI9	H2AV_HUMAN	Histone H2A.V	H2AZ2	13508.7	81.6807	6	4	152000000	534000000	8110000	575000000	13000000	118000000	19900000	827000000	130000000	146000000	119000000	936000000	12100000	811000000	167000000	9430000	9800000	83000000	444000000	134000000	493000000	15000000	69200000	321000000	20400000	134000000	121000000	383000000	16700000	158000000	427000000	152000000	12600000	7120000	140000000	338000000	619000000	25400000	130000000	152000000	13100000	126000000	977000000	6740000	508000000	96500000	686000000	75200000	3150000	127000000	167000000	515000000	14800000	129000000	904000000	18400000	17800000	59700000	468000000	148000000	29000000	554000000	88100000	13100000	100000000	595000000	70800000	16100000	771000000	149000000	618000000	16300000	121000000	476000000	19400000	101000000	18200000	489000000	383000000	130000000	11200000	303000000	101000000	341000000	112000000	22100000	36100000	581000000	128000000	139000000	63800000	482000000	12200000	5270000	418000000	110000000	8710000	511000000	98500000	155000000	147000000	11900000	470000000	515000000	119000000	5670000	618000000	6610000	85800000	147000000	8630000	432000000	89000000	9680000	110000000	487000000	80400000	496000000	16700000	363000000	2970000	2270000	6670000	107000000	201000000	139000000	1940000	10600000	168000000	188000000	197000000	4630000	629000	3390000	699000000	273000000	234000000	428000000	307000000	333000000	2330000	1730000	73700000	536000000	888000000	4520000	682000000	253000000	305000000	3830000	564000000	6440000	872000000	480000000	356000000	173000000	629000000	846000000	358000000	3790000	439000000	128000000	183000000	69900000	59200000	1230000000	145000000	239000000	563000000	2050000	93400000	5420000	1730000	701000000	95300000	279000000	10700000	152000000
4937	Q16659	MK06_HUMAN	Mitogen-activated protein kinase 6	MAPK6	82680.8	53.1326	6	4	6820000	8800000	15700000	4610000	15300000	5120000	12500000	12900000	4190000	7280000	4040000	8060000	11300000	7510000	5770000	11300000	13200000	2090000	6660000	7580000	5790000	7840000	3380000	4470000	11400000	3260000	3050000	6100000	12800000	8570000	10200000	3570000	14000000	14200000	6140000	6280000	6880000	13300000	4460000	7850000	15900000	7290000	5420000	15700000	7690000	2860000	9050000	2080000	11700000	6560000	4410000	8110000	16800000	1760000	5340000	5700000	12500000	2600000	8180000	7350000	6620000	8310000	2290000	17700000	8410000	9050000	4070000	6880000	6400000	10600000	7500000	12700000	4620000	8620000	10900000	5380000	19400000	6700000	12400000	7170000	9810000	7690000	2410000	3740000	7060000	16600000	13300000	6430000	5240000	7300000	2910000	5900000	13400000	10400000	9080000	4680000	12000000	5040000	8220000	8640000	6180000	13500000	8840000	8920000	10800000	10600000	7390000	20300000	7490000	13100000	22300000	14600000	5430000	21100000	4480000	8740000	4480000	7320000	19400000	21600000	15500000	9390000	11400000	2120000	5430000	907000	6260000	23100000	8300000	4930000	5840000	17500000	6510000	18500000	15300000	7010000	4290000	12200000	8280000	7270000	6030000	10300000	2410000	8540000	15100000	14500000	16700000	7790000	4430000	22400000	16100000	19400000	23700000	7520000	12000000	1620000	6550000	10400000	4450000	10500000	10100000	2220000	19300000	2290000	1460000	11400000	9970000	2960000	10500000	6950000	1850000	10700000	6390000	7290000	1840000	3080000	15700000	1750000
4943	Q96GM5	SMRD1_HUMAN	SWI/SNF-related matrix-associated actin-dependent regulator of chromatin subfamily D member 1	SMARCD1	58232.5	46.7003	6	4	7520000	25900000	5140000	13100000	4320000	194000	5010000	13000000	235000	10100000	161000	843000	9390000	11000000	20500000	4000000	7200000	11100000	12800000	153000	202000	6870000	17200000	15100000	4910000	244000	19100000	16200000	5580000	10400000	16000000	546000	118000	7590000	16500000	404000	14100000	4580000	179000	10000000	3800000	110000	6640000	5940000	13300000	15900000	15900000	21800000		8830000	1050000	11200000	10100000	14700000	6030000	1430000	4670000	13200000	12500000	9720000	749000	13700000	64200	4720000	24700000	14600000	16300000	2250000	8460000	9560000	14500000	3920000	21000000	12600000	7400000	15700000	8830000	12600000	1880000	8870000	2790000	13300000	19000000	2670000	3850000	8620000	5150000	9220000	17900000	8570000	15500000	17100000	4600000	200000	14300000	15000000	6110000	16700000	18200000	3730000	17900000	8860000	9480000	16400000	6120000	4280000	12700000	7370000	23600000	14800000	13900000	1260000	8690000	11100000	25800000	23700000	27900000	7800000	5920000	15000000	5020000	1010000		12100000	180000	258000			8450000	5840000	195000	7760000		4400000	17400000	15300000	247000	6080000	11800000	12600000		1700000	10500000	2300000	734000		19700000		15000000	3520000	22200000	10100000	9310000	467000	8740000	14100000	11700000	12800000	464000		10600000	138000	15300000	14300000	13500000	5190000	8930000	113000	7870000	1220000	17300000	4390000	1890000	7430000	16300000	16400000	3410000	14200000
4985	Q13330	MTA1_HUMAN	Metastasis-associated protein MTA1	MTA1	80786.2	44.3524	6	4		717000	236000	279000	641000		1080000	423000		205000	170000	208000	1500000		481000	266000	1550000	135000	110000	144000	91300	1740000	476000	105000	2540000	808000	816000	236000	1710000	1290000	847000	1170000	2060000	1150000	1000000	503000	489000	396000	838000	1320000	1320000	735000		2010000	326000	626000	438000	773000	692000	461000	1250000	508000	2460000	1450000			2780000		125000	413000	1510000	211000	667000	980000	968000	719000	539000	1500000	156000	1070000	131000	1750000	443000	540000	1720000	1260000	596000	213000	648000	712000	992000	335000	572000		678000	1870000	2200000	214000	907000	785000	630000	349000	1200000	3270000	961000	1790000	1870000	113000	790000	1500000	1560000	4150000	388000	845000	792000	1350000	158000	2500000	1720000	1740000	4920000	465000	932000	2000000	858000	712000	1470000	128000	1290000	649000	3270000			188000	88000	301000	1410000				102000	1950000		1220000	165000	514000	424000		185000	272000			126000	918000		2430000	280000	135000	818000	687000	1270000	2580000	432000	419000		253000	436000	132000	348000			171000		486000	534000	172000	115000	532000	131000		237000			110000	219000	293000		293000
4989	Q9ULW5	RAB26_HUMAN	Ras-related protein Rab-26	RAB26	27899.9	49.877	6	4	1000000	1960000	1130000	1370000	1720000	738000	1030000	2130000	1380000	852000	907000	4850000	1350000	1690000	1780000	1450000	1660000	1370000	2600000	1440000	1370000	562000	1350000	3260000	1390000	1190000	811000	5130000	5930000	4690000	3810000	682000	1330000	1870000	102000	1550000	1510000	1090000	1590000	4680000	1370000	2510000	2360000	6200000	1210000	1940000	3940000	1570000	203000	3100000	2690000	4450000	4520000	876000	6340000	4540000	1190000	851000	5300000	4330000	1540000	1430000	1470000	1310000	1860000	2120000	1360000	5210000	5230000	3190000	2480000	6860000	1510000	2310000	6640000	3270000	116000	1710000	6770000	1870000	918000	1100000	998000	2930000	1030000	1480000	2270000	2690000	2290000	1510000	1650000	3650000	1430000	4960000	4310000	3810000	1610000	4580000	5850000	5580000	6370000	9780000	4000000	5560000	6700000	1420000	5200000	2370000	5300000	5150000	2160000	3010000	6320000	1830000	8010000	5400000	5680000	1910000	2190000	18300000	1460000	663000	675000	295000	426000	109000	538000	917000	472000	545000	373000	1580000	116000	926000	849000	1320000	187000	772000	641000	588000	111000	837000	504000	986000	584000		183000	536000	462000		1210000		1210000	880000	1060000	354000	404000	615000	184000	481000	602000	370000	869000	567000	1210000	671000		942000	769000	434000	751000	618000		408000	453000	354000		1060000
5004	P17081	RHOQ_HUMAN	Rho-related GTP-binding protein RhoQ	RHOQ	22659.5	69.4802	6	4	7270000	21500000	7600000	9300000	9020000	15100000	9270000	11800000	18500000	8190000	15400000	7760000	9560000	8880000	14500000	7680000	13500000	10300000	8090000	7040000	8050000	8130000	12700000	10300000	9860000	16000000	15100000	6830000	7100000	9270000	7530000	15100000	12900000	12000000	15200000	5220000	8300000	10100000	14000000	8240000	9460000	10500000	13500000	9920000	6910000	14800000	6490000	13800000	7520000	8010000	13900000	6540000	12300000	13400000	10800000	5350000	11600000	10700000	6150000	9580000	8890000	8740000	12700000	11100000	17000000	9550000	9080000	9130000	8950000	9520000	13300000	9190000	15200000	5920000	12000000	12000000	11100000	11300000	14700000	8060000	10600000	7440000	13000000	13200000	16000000	11700000	15100000	13800000	17800000	7070000	10200000	9840000	8520000	8480000	7960000	13500000	10600000	10600000	16500000	9680000	15600000	15000000	12100000	8530000	15400000	12100000	8300000	10200000	10200000	5800000	8580000	5160000	11300000	5250000	13500000	6380000	12300000	3710000	8170000	12200000	5960000	1960000	5010000	6290000	4680000	3380000	3010000	7650000	4520000	4650000	4840000	8390000	1710000	6480000	9520000	10100000	5930000	4150000	8070000	6830000	2530000	2920000	5770000	18400000	8910000	6950000	10800000	6730000	10800000	4820000	9150000	7690000	9650000	13900000	14800000	7870000	6070000	6500000	8820000	5370000	5640000	6960000	5440000	6090000	6020000	6150000	4600000	9080000	3940000	2840000	6870000	3930000	2470000	3580000	6870000	7570000	4130000	9620000
5009	Q6STE5	SMRD3_HUMAN	SWI/SNF-related matrix-associated actin-dependent regulator of chromatin subfamily D member 3	SMARCD3	55015.9	31.2705	6	4	234000		352000		177000		585000		80200			819000	76300	94900		738000			810000		535000	275000	113000	90600	2200000		329000	2430000	1820000	1220000	507000	365000	2020000	2640000	599000	2490000	1760000	2250000		1580000			83900	1100000	1290000			389000		762000	1170000	371000	530000	183000			722000	89200	2100000	76600	1660000	2170000			1150000	1290000	326000		1720000	4640000		1780000	125000	120000	2400000	178000	807000			145000	123000	52500				193000	1420000	1020000	854000	646000	630000	92900	270000	200000	2300000		3870000	152000	9700000	4230000	2010000		732000	1830000	957000			1050000	319000	4240000		3880000	2350000		2810000	2850000	8390000		2440000	4180000	211000	251000				106000	47900				191000	634000			800000	457000	129000		106000	308000	51900	170000		943000					101000	280000	195000	279000		147000			40100		304000	245000			101000	520000				604000	220000	189000						62600	340000
5061	P36575	ARRC_HUMAN	Arrestin-C	ARR3	42778.1	48.1997	6	4	1880000		1630000	662000	2760000		1300000	154000	342000	1690000		277000	840000	1010000		1130000	1480000	198000	678000	288000	752000	2260000		946000	3120000		422000	323000	678000	2420000	380000	339000	1770000	1660000		512000	280000	3380000	211000	448000	2620000	1330000	1380000	1440000	232000		812000		281000	908000	752000	265000	1250000	156000	1620000	1150000	1680000	1310000	1360000	2380000	438000	298000	232000	1520000		693000	337000	1100000	276000	2790000	2540000	942000	645000	1680000	3310000	141000	1220000	292000	106000	564000	1010000	555000	287000	1480000	317000	2010000	7510000	1590000		555000		600000	1730000	2060000	1380000	1090000	2660000	1200000	310000	1930000	218000	6930000	1680000	5150000	1030000	3280000	1980000	2200000	5710000	1320000	3930000	1810000	485000	8930000	537000	1510000	861000	1280000	4570000	3790000	1360000	6510000	1680000	252000	1210000	366000	1470000	1510000	393000	796000	142000	2330000	577000	2160000	739000		53300	1090000	874000	253000	749000	684000	90500	1430000	942000	2170000	1110000	774000		3730000	689000	2990000	2410000	1330000	1650000		1150000	495000		1650000	1750000		1150000	230000		1240000	1250000		893000	2320000	302000	897000	860000	1670000	171000	352000	1520000	143000
4658	Q03591	FHR1_HUMAN	Complement factor H-related protein 1	CFHR1	37650.6	42.5949	6	3	448000	1140000	301000		382000		296000	125000		217000		98900	394000			728000	242000		337000	400000	253000	192000		170000	535000				409000	556000	331000	400000	556000	312000		473000	522000			1440000	307000		509000	525000	467000		613000		540000	469000		350000	844000	339000	268000	569000	1100000		249000	533000	702000	60800		312000		158000	658000	734000	17500000	889000	786000	347000		1160000	562000	139000	276000	317000		882000	12400000	552000		185000		431000	301000	735000	219000	407000	1050000	293000	739000	930000	761000		1380000	17200000	873000	5010000		694000	30400000	849000	1070000	12300000	2150000	7750000	1120000	512000	10400000	6000000	1190000	3200000		1270000		397000	1500000	1280000	338000	515000	10200000	488000	270000		5260000	15200000	9720000	202000	333000	201000	127000	242000	239000		32500	9590000	661000	16900000	4840000	175000		724000	452000	9380000	473000	231000		12900000	972000	250000	15700000	288000	294000		12900000	21700000			12000000	831000	263000	119000		13000000	13900000	180000	289000	533000			87100	255000			8740000
4713	Q96NY7	CLIC6_HUMAN	Chloride intracellular channel protein 6	CLIC6	73011.5	56.4289	6	3	3600000	3270000	7720000	2900000	6240000	2180000	4320000	1970000	1330000	3770000	3110000	4790000	7370000	3800000	1040000	2830000	4030000	539000	1520000	2780000	3610000	5470000	498000	428000	3290000	2330000	1530000	2570000	6730000	2490000	4660000	5160000	6790000	4330000	3490000	1990000	2990000	1140000	1830000	4620000	698000	2230000	4530000	5060000	2770000	1540000	5760000	422000	863000	3990000	3550000	3370000	5580000	1440000	2220000	571000	3290000	437000	4120000	4480000	748000	3650000	1840000	1540000	2810000	4490000	1980000	476000	1720000	5530000	3910000	4250000	2320000	4310000	6870000	1980000	3960000	456000	4670000	4370000	418000	1090000	1090000	1680000	3480000	4960000	2630000	618000	1820000	3230000	2240000	1360000	7290000	410000	4100000	5890000	6110000	7290000	4930000	8240000	8420000	4330000	3680000	7320000	7280000	6630000	10000000	4170000	7420000	8730000	12200000	8560000	6330000	8490000	8070000	7030000	5720000	381000	5350000	5990000	2520000	773000	4770000	2940000	2740000	831000	834000	1660000	1030000	1850000	2960000	4860000	567000	1150000	623000	4150000	3060000	937000	3150000	1580000	1260000	1080000	1480000	13300000	1880000	5510000	2960000	2520000	2520000	2100000	2630000	4070000	1110000	6010000	551000	1500000	2540000	1400000	874000	3500000	1400000	1010000	2940000	1110000	991000	2390000	1270000	3270000	1660000	553000	1900000	2100000	1150000	1510000	619000	2500000	3410000	1690000
4868	Q9Y5A9	YTHD2_HUMAN	YTH domain-containing family protein 2	YTHDF2	62334.2	46.9487	6	3	5080000	14200000	3090000	3180000	1350000		1540000	2240000	7920000	2510000	7900000	3710000	3250000	3120000	12300000	2450000	1730000	7830000	1890000	2600000	3930000	1780000	10200000	1830000	2710000	7460000	6500000	2350000	2840000	3010000	3980000	3620000	4270000	2380000	6560000	2510000	3170000	1950000	7410000	3190000	1700000	1680000	1220000	1760000	2380000	6480000	1800000	9320000	4800000	2450000	9100000	2920000	3520000	7760000	1930000	831000	2520000	7890000	2340000	2530000	2320000	1950000	7110000	2120000	2800000	2520000	6940000	1950000	1480000	3520000	3120000	1840000	8080000	2260000	3030000	7670000	5340000	1610000		2740000	1640000	2170000	6690000	3950000	11600000	2760000	2050000	1480000	6170000	2390000	4940000	2270000	3530000	3130000	2960000	5920000	5230000	3080000	11500000	4280000	10900000	4010000	2650000	3540000	3440000	3610000	3180000	2540000	8330000	4190000	5410000	2770000	3780000	3270000	7130000	4220000	8520000	3370000	4460000	3990000	3030000	1000000	4200000	3890000	1470000	1360000	889000	5440000	1840000	1510000	2010000	2370000	890000	3740000	2930000	897000	3390000	1590000	2550000	2180000	1160000	1630000	3520000	952000	3270000	1230000	2490000	2330000	3260000	2790000	3530000	2370000	2900000	7980000	1230000	1610000	1950000	2160000	4020000	2310000	1870000	4740000	1590000	5090000	3950000	2920000	1880000	2600000	2180000	989000	1640000	1170000	1430000	2140000	1870000	3090000	3070000	6160000
4875	O15399	NMDE4_HUMAN	Glutamate receptor ionotropic, NMDA 2D	GRIN2D	143752	43.6997	6	3	349000		467000	184000	1210000	342000	334000	82500	356000	201000	92300		278000	1120000	341000	374000	1320000	499000	159000	1250000	1620000	1140000	1690000	169000	1300000	683000	1710000	92900	398000	1480000	168000		1520000	861000	164000	2130000	145000	344000	160000	521000	484000	752000	837000	327000	129000	244000	118000	779000	405000	878000	503000	109000	496000	519000	92300	343000	342000	670000	90200	310000	561000	94700	567000	376000	2110000	161000	1550000	796000	161000	3230000	134000	438000	161000	193000	350000	775000	294000	81000	252000	1640000	994000		260000		469000	492000	565000	394000	667000	430000	445000	109000	657000	634000	122000	2660000	737000	174000	2340000	2340000	1730000	752000	118000	472000	493000	464000	405000	508000	1860000	1180000	651000	749000	2160000	1200000	2520000	835000	2240000	2050000	386000	1270000	1540000	454000	1180000	935000	1340000	32100	291000	555000	77800		1050000	1690000	185000	1170000	1850000	412000	1360000	135000	3880000	1380000	519000	718000	1220000	221000	1790000	1280000	2340000	951000	1440000	1160000	3140000	2020000	1420000		895000	1280000	1360000	1330000	1770000	1160000	1290000	1310000	139000	259000	111000	1080000	73800	422000	83200	342000	313000	471000	623000	62500	1730000	112000	1360000	538000
4926	Q8N1C3	GBRG1_HUMAN	Gamma-aminobutyric acid receptor subunit gamma-1	GABRG1	53595	42.8935	6	3	2630000	3860000		2520000	111000	3320000	93300	1670000	3120000	3320000	4260000	57200	53300	36300	6690000		62000	4520000	2010000	4360000	173000	57600	5070000	1340000		6960000	5560000	2180000		5590000	138000	3060000		162000	5550000	178000	115000	165000	3560000	5030000		3340000		203000	87800	5890000		5610000		4800000	5910000	181000		2460000	702000			3500000	1770000	4150000		79700	4900000		8320000	205000	4090000	69100		6890000	342000	611000	6080000	1550000	828000	4280000	80500	2300000	7090000	5100000		1790000	4520000	295000	6050000	1320000	212000	138000	6250000	4390000	3880000	147000	641000	196000	911000	4520000		1340000	6330000	5540000	4610000	1970000	1680000	858000	6310000		1140000	5370000	9360000	4900000	1430000	899000	9280000	1640000	8150000	1100000	7860000	1840000		2330000	45400			501000	2270000	970000				1340000	1290000				98300	2260000	1950000		3080000	475000			2640000	607000	136000	89600	198000	1850000	3330000		215000	151000		682000		2590000	44900	52000	2450000	71600	84300	2740000		2290000	2500000		40100	3290000	61500	60100	2750000	90100		117000	2520000	2820000		2900000
4947	Q9UDX4	S14L3_HUMAN	SEC14-like protein 3	SEC14L3	46048.2	72.6933	6	3	980000	2880000	1700000	588000	2430000	2030000	2180000	265000	643000	1040000	2090000	720000	5100000	532000	1320000	726000	4700000	444000	450000	2010000	287000	2990000	190000	156000	1320000	1960000	2890000	880000	3220000	2560000	861000	2850000	4500000	3980000	4720000	912000	1960000	1540000	1040000	1590000	613000	2680000	526000	2570000	485000	2030000	591000	943000	2320000	1990000	2290000	830000	3800000	318000		143000	2950000	105000	660000	1880000	1250000	989000	2780000	1430000	4340000	1460000	1020000	156000	208000	3480000	340000	591000	1260000	1290000	5380000	2270000	3680000	93800	5220000	2710000	137000	442000	304000	130000	4970000	4650000	3140000		1960000	1710000	2640000	238000	1590000	2160000	2180000	2850000	5040000	1850000	1590000	3840000	4690000	5840000	4440000	2250000	4210000	951000	1190000	3230000	4500000	6670000	5830000	3120000	5020000	4250000	2380000	1390000	3520000	1090000	3280000	4130000	3700000	487000	1660000	1650000	1460000	2310000	1740000	869000	276000	1060000	821000	3620000	608000	1610000	1170000	4250000	2030000	203000	1550000	891000	1090000	1030000	919000	5640000	1300000	3110000	943000	1070000	2760000	950000	1470000	5420000	465000	3840000		615000	1430000	118000	2770000	2530000	304000	1180000	1100000	920000	1010000	793000	524000	1560000	257000	940000	2110000	1330000	1800000	401000	808000	2080000	2420000	400000
4964	P32456	GBP2_HUMAN	Guanylate-binding protein 2	GBP2	67209	31.0133	6	3	241000	312000	632000	260000	431000		183000	832000	145000	188000		62200	1390000	270000	122000	347000	595000		256000	584000	269000	583000			731000	273000			620000	280000	1760000	1210000	673000	677000		147000	562000	832000		508000	567000		184000	576000	359000	161000	637000		2300000	444000		282000	516000		138000	4280000	547000		707000	344000	1460000	202000		984000		321000		434000	73100	425000	392000	476000		227000	652000		1270000	377000	540000		891000		132000	76900	177000	215000	670000	199000	3470000	252000		668000	2200000	853000			783000			339000	220000	703000	149000	386000	66000	662000	275000	1940000		2320000	1420000	1130000		2060000	3070000	768000	3650000	738000	11100000	7170000	10000000	8730000	6780000		525000		900000	929000	126000	2840000	2900000	640000	3080000	10100000	437000			3740000	4820000	2130000	3640000	5520000			259000	8900000	413000	312000		7420000		417000	2440000		3280000		2430000	2200000		9150000			397000			2750000	215000		1930000	9380000		7970000	456000	2230000	2180000		980000
4965	P22612	KAPCG_HUMAN	cAMP-dependent protein kinase catalytic subunit gamma	PRKACG	40434.5	80.1219	6	3	4520000	9100000	4220000	2440000	7470000	8640000	5670000	4100000	4380000	5270000	5860000	3590000	8890000	3140000	7480000	3410000	14000000	3530000	3270000	7110000	2370000	4500000	4520000	2140000	6390000	4860000	4420000	4080000	12200000	9040000	7500000	3760000	7850000	8250000	7270000	3930000	6430000	6670000	4330000	5310000	5010000	7080000	2570000	7380000	5950000	4350000	2710000	3510000	7140000	4220000	4760000	7680000	8650000	3510000	1930000	890000	13600000	3930000	4790000	6130000	613000	6480000	4060000	6070000	8790000	8250000	3930000	1780000	4150000	6560000	3100000	6630000	4880000	4210000	8380000	5190000	8530000	2430000	7750000	5530000	873000	5060000	2730000	797000	7810000	8450000	8240000	6970000	6230000	5000000	5260000	5480000	4810000	1750000	7350000	6060000	7550000	2380000	5050000	7670000	7020000	9330000	3060000	7140000	10400000	2450000	4880000	8590000	6320000	6890000	10300000	8600000	8300000	8070000	5880000	6630000	6390000	6240000	8530000	5120000	7550000		2200000	2540000	3310000	1470000	2550000	5570000	3250000	2380000	3200000	8900000	1380000	6540000	5500000	4500000	3250000	829000	5110000	5380000	1420000	317000	2300000	6080000	4350000	6120000	9630000	2680000	3630000	5280000	9310000	11300000	4860000	4090000	2610000	2210000	3980000	3260000	3050000	4350000	3150000	2440000	7350000	2090000	2160000	2650000	5070000	3400000	6970000	522000	4080000	4290000	2460000	3360000	1880000	2870000	3480000	2350000
4967	Q3I5F7	ACOT6_HUMAN	Acyl-coenzyme A thioesterase 6	ACOT6	46788.9	53.5784	6	3	4610000	19600000	2170000	860000	4270000	1240000	3280000	1670000	1010000	2930000	851000	2070000	2960000	1190000	1320000	2480000	4040000	120000	1270000	1180000	3330000	2440000	202000	3330000	3180000	379000	606000	1590000	2630000	1650000	983000	383000	4800000	1710000	1310000	1170000	1710000	5010000	186000	2050000	587000	867000	1740000	3240000	2020000	6120000	1320000	353000	3700000	1200000	439000	5560000	5820000	173000	1180000	1790000	4760000	3910000	1790000	1530000	1620000	2150000	520000	2470000	2000000	2250000	7530000	1500000	1500000	2100000	951000	710000	739000	2070000	4360000	873000	3180000	688000	2490000	1670000	2400000	1520000	998000	426000	1070000	4360000	7570000	1340000	800000	1320000	696000	721000	3390000	2800000	2800000	198000	2350000	863000	121000	5900000	604000	5030000	1100000	2400000	1980000	2870000	3140000	1890000	977000	1920000	1930000	2540000	536000	3420000	365000	1200000	8040000	2180000	2960000	9420000	4540000	2020000	2000000	692000	4640000		1890000	3780000	1930000	3330000	902000	5280000	1530000	2480000	1700000	1530000	718000	1320000	1890000	916000	1480000	1870000	576000	20600000	1430000	3130000	1310000	4160000	7600000	3810000	2010000	4900000	1440000	1520000	386000	285000	1860000	3540000	1320000	3800000	1360000	146000	985000	170000	289000	2090000	788000	913000	1260000	1870000	428000	2180000	2390000	1310000	13900000	561000	2010000	741000
4993	P21802	FGFR2_HUMAN	Fibroblast growth factor receptor 2	FGFR2	92025	53.6096	6	3	869000	9250000	362000	300000	355000	6420000	335000		7340000	766000	2150000		567000		7170000		447000	5800000		749000		628000	2350000	2720000	430000	3000000	6840000		744000	1030000	250000	2100000	1170000	632000	2370000	171000	118000	732000	2440000	1010000	143000	2850000			3020000	2330000	183000	7890000	245000	892000	2680000		736000	1970000			321000	1860000		1110000	1080000	98500	2250000	300000	6310000	201000	7240000	59300		1470000	70300	154000	6570000	146000	959000	6790000	297000	174000	3300000	3760000	353000	2910000	2160000	1970000	2800000	618000	724000		2870000	951000	7070000	2880000	964000	493000	3460000	7830000	829000	2740000	8290000	2000000	3850000	1080000	6760000	908000	3360000	145000	3110000	934000	8810000	1810000	1440000	608000	8320000	1070000	9510000	3160000	9100000	195000	783000	1920000	536000		409000	4370000	1880000	2900000	51200	184000	1880000	480000	1840000	435000		141000		6330000	3830000		1130000	86100		89600	3940000	9040000	805000	261000	3900000	688000	5370000	720000	7120000	562000	4900000	2120000	51700	6920000		376000	2360000	292000	3490000	5750000		4910000	4450000		116000	6000000	96400	98400	6280000	43900	109000		5890000	6400000	2520000	5920000
5014	Q9H201	EPN3_HUMAN	Epsin-3	EPN3	68222.2	74.9216	6	3	9730000	11500000	7580000	6280000	10400000	13300000	8670000	7840000	6240000	6000000	9160000	5420000	10500000	5150000	8080000	4380000	14000000	6710000	8240000	8400000	9490000	9740000	6930000	7760000	13100000	5190000	7240000	8850000	9750000	9940000	9710000	8960000	13000000	15500000	10800000	8580000	8960000	12400000	8440000	11400000	3410000	6750000	6720000	11500000	7390000	4830000	9080000	8320000	3910000	6830000	4540000	5380000	10300000	6110000	1330000	5280000	11400000	4370000	6910000	5790000	1920000	5880000	4440000	6960000	8640000	7500000	5430000	2410000	4050000	8210000	4450000	6170000	5340000	4990000	9760000	4280000	11000000	4610000	8300000	5650000	1480000	5530000	4870000	3730000	9250000	9390000	9930000	5520000	3480000	4770000	3270000	4320000	6250000	4050000	6980000	4820000	13100000	4170000	4940000	7250000	6020000	11700000	3760000	6540000	7250000	6620000	6180000	13600000	7120000	9310000	13300000	10200000	10600000	14600000	5470000	8790000	6780000	4040000	17500000	10400000	5740000	990000	2510000	3490000	3040000	1640000	2480000	5740000	1750000	2390000	1960000	4190000	856000	4640000	6900000	7170000	4460000	2300000	4360000	4170000	722000	346000	3090000	6470000	4020000	1470000	7040000	3400000	3790000	975000	8230000	5100000	4880000	6690000	913000	1780000	5140000	3880000	4240000	1830000	4250000	2350000	6380000	3610000	3080000	1200000	2540000	3900000	1470000	945000	3220000	3750000	587000	2700000	1880000	2850000	1100000	3910000
4580	Q5TEC6	H37_HUMAN	Histone H3-7	H3-7	15430.1	73.9159	6	2	115000000	365000000	1420000	444000000	1880000	90100000	10500000	647000000	87400000	118000000	90400000	769000000	2780000	631000000	69000000	3470000	2440000	66500000	369000000	108000000	403000000	7690000	54600000	402000000	10400000	89900000	91200000	315000000	7740000	122000000	346000000	106000000	3970000	1740000	85900000	269000000	449000000	17200000	84200000	111000000	4760000	99900000	819000000	1080000	365000000	58600000	502000000	51500000	369000	93400000	114000000	395000000	6670000	104000000	755000000	14000000	11600000	40200000	378000000	122000000	18500000	467000000	67700000	6590000	81700000	460000000	56400000	9950000	585000000	118000000	549000000	9190000	97900000	344000000	11100000	71900000	9380000	451000000	101000000	108000000	4150000	245000000	67500000	750000000	61000000	13200000	23300000	458000000	79000000	103000000	43100000	419000000	5080000	385000	335000000	68100000	1840000	417000000	71300000	123000000	106000000	6210000	365000000	439000000	82200000		500000000	6510000	61100000	114000000	21400000	337000000	59400000	13100000	74300000	419000000	49400000	434000000	12100000	222000000		72400	1360000	66800000	125000000	118000000	40100	2640000	111000000	128000000	141000000	547000		72700	738000000	206000000	213000000	350000000	190000000	349000000	657000		55600000	405000000	826000000	114000	746000000	167000000	262000000	1320000	565000000	734000	860000000	369000000	67800000	123000000	556000000	745000000	287000000	87000	450000000	96800000	53000000	45900000	44200000	1140000000	98600000	185000000	546000000		64300000	1040000		694000000	76000000	225000000	7190000	125000000
4702	Q6DN03	H2B2C_HUMAN	Putative histone H2B type 2-C	H2BC20P	21472	74.1511	6	2	34100000	89800000	2090000	46300000	2310000	23000000	3530000	94600000	12000000	14500000	16500000	195000000	4240000	72100000	15300000	2280000	2080000	10500000	42700000	13500000	39800000	7950000	10300000	29900000	7610000	17700000	16200000	41400000	5680000	15800000	40700000	16800000	37400000	6590000	14300000	25800000	54800000	13800000	22000000	25400000	4320000	20100000	113000000	2480000	54200000	9460000	73200000	8630000	2110000	12400000	18200000	44500000	21700000	18400000	87000000	6400000	6830000	5840000	44100000	14600000	11200000	64600000	10500000	5800000	23700000	68400000	12400000	3170000	63200000	25700000	56900000	6090000	16600000	35200000	5600000	10500000	3600000	49900000	78900000	14600000	1870000	29700000	11000000	46300000	25300000	4760000	7700000	183000000	21500000	14500000	7500000	43300000	2000000	4220000	41400000	33300000	25600000	50400000	14700000	25200000	24200000	15800000	97000000	47500000	38300000	5130000	86500000	2690000	11900000	24200000	2900000	37200000	14000000	18300000	15600000	60200000	12400000	56000000	13700000	47000000		159000		31400000	17500000	47400000		13200000	16700000	45900000	43800000				58200000	33900000	67400000	47100000	26600000	63300000		492000	20600000	69800000	68800000	2430000	158000000	57700000	78500000	1370000	164000000	6620000	306000000	106000000	58000000	57700000	150000000	164000000	79600000	1650000	148000000	44700000	65400000	24900000	21100000	348000000	53800000	55700000	71200000	157000	9150000	190000		98900000	37300000	81600000	5620000	58300000
4720	Q9Y6Q5	AP1M2_HUMAN	AP-1 complex subunit mu-2	AP1M2	48108.5	60.4909	6	2	323000	1760000	575000	886000	1660000	1750000	2580000	1050000	467000	1260000	1330000	1610000	2570000	628000	1850000	554000	2860000	212000	2620000	578000	2070000	1700000	202000	2540000	2050000	704000	606000	3280000	3020000	913000	4090000	955000	4150000	3320000	2120000	2940000	3460000	1870000	1550000	2130000	1320000	2190000	3000000	1900000	2260000	2340000	3030000	1470000	2340000	2140000	1720000	3320000	3860000	1980000	1380000	384000	2990000	1130000	4550000	2630000	427000	2410000	1690000	1360000	3550000	4390000	1370000	846000	1460000	10600000	5200000	1140000	785000	7800000	4380000	3140000	3110000	2780000	1830000	4560000	180000	2020000	1170000	1080000	2950000	6050000	2210000	1360000	1420000	1500000	3590000	3350000	2810000	1760000	12100000	12200000	6600000	7450000	15000000	13000000	11400000	8880000	2410000	9200000	14500000	431000	6400000	5730000	15300000	13400000	9490000	10200000	16400000	6790000	18400000	10800000	17000000	10900000	5320000	7820000	1140000		207000	923000	1020000	577000	502000	1610000	1040000	624000	1860000	2710000		628000	2930000	2190000	1060000	523000	1520000	2220000	218000	86900	1010000	2680000	2160000	174000	3620000	1350000	1490000		3000000	1990000	1880000	540000	1270000	444000	1590000	2110000	674000	1030000	1820000	1600000	2820000	712000	1430000	2340000	1950000	1410000	1790000	88900	1430000	523000	286000	1590000	641000	980000	1080000	798000
4863	P79483	DRB3_HUMAN	HLA class II histocompatibility antigen, DR beta 3 chain	HLA-DRB3	29962	38.8193	6	2				347000					122000			139000		452000	291000			179000			148000					165000				137000	221000	1590000							126000	268000			573000			229000	681000				1030000			479000	1120000	85500		54300		120000	60300				1050000		85300			1010000	159000				58500	995000			587000	200000	228000		154000	172000		299000			224000							1530000		7440000	4020000	923000	4040000		5860000		6390000				4740000	3710000		183000	1220000	933000	2510000	514000	454000			4730000				558000					73500		52200					466000	174000			151000		573000		5310000				60500	663000					216000	85900	151000			1620000			174000			136000	635000	56500	271000		276000	131000				240000	1520000		283000
4915	O95166	GBRAP_HUMAN	Gamma-aminobutyric acid receptor-associated protein	GABARAP	13918	80.2431	6	2	5070000	14200000	6480000	10900000	9220000	2210000	6520000	16200000	3200000	6430000	2270000	11400000	8840000	11000000	3400000	7520000	7360000	1700000	11200000	5200000	10200000	6280000	2280000	13300000	8460000	3410000	2530000	11700000	8300000	6230000	13200000	2320000	9840000	8370000	2690000	10200000	12600000	9810000	2990000	6970000	8650000	1640000	11700000	9400000	13200000	3120000	16500000	1810000	12900000	6510000	2210000	12600000	10700000	2240000	16800000	8460000	10800000	1750000	16000000	6400000	6510000	12600000	1990000	4850000	2380000	12300000	1710000	6520000	11000000	5960000	11500000	6840000	2060000	14100000	8650000	1790000	7850000	12000000	1550000	4890000	6320000	8840000	2620000	8720000	9660000	7320000	8150000	18600000	3500000	4970000	2250000	17700000	6800000	14100000	11200000	2030000	10700000	10300000	2680000	6030000	2940000	9360000	21400000	14900000	1820000	7430000	16100000	7810000	3880000	7100000	7980000	15900000	4450000	7100000	4990000	16800000	4050000	7770000	8350000	10900000	5410000	4800000	3570000	1190000	3760000	865000	2610000	8140000	10000000	2890000	3130000	6700000	2370000	5130000	13100000	1620000	541000	14700000	7430000	8770000	1990000	2800000	1080000	3070000	11700000	7010000	14400000	4490000	1320000	6790000	18500000	7460000	19600000	2570000	17100000	1310000	9150000	11500000	1660000	3790000	13200000	1350000	13700000	1160000	676000	8700000	12200000	1630000	13200000	4480000	1250000	4920000	3410000	6570000	1360000	1450000	3410000	2460000
4934	Q99456	K1C12_HUMAN	Keratin, type I cytoskeletal 12	KRT12	53511.4	58.4082	6	2	9840000	10300000	6340000	5920000	3090000	6610000	2050000	8020000	12600000	6160000	14400000	13200000	8000000	4800000	7730000	4820000	3660000	18400000	6820000	8440000	5560000	4530000	4330000	5200000	5000000	11200000	8790000	6980000	5870000	7650000	7480000	25200000	9850000	10800000	12100000	8830000	10800000	6910000	14500000	5280000	7660000	10600000	11400000	6480000	5560000	7820000	4530000	7080000	8530000	5710000	6890000	3970000	5310000	7600000	8630000	5410000	9280000	2240000	3970000	22200000	25100000	11600000	12600000	12300000	16100000	16000000	23800000	6030000	10000000	6040000	7420000	11000000	6120000	7630000	11300000	8720000	4850000	8340000	11700000	11000000	7140000	2080000	11300000	7550000	12400000	8040000	12600000	9790000	13400000	6160000	16000000	6570000	8490000	10900000	11800000	13800000	18700000	9840000	18500000	15200000	14600000	6770000	25500000	8390000	12300000	7770000	16100000	9750000	6020000	10500000	13300000	12600000	12300000	15600000	16400000	11900000	11600000	9700000	9860000	9730000	3160000	9870000	5860000	9030000	6460000	4210000	4590000	20600000	5160000	4060000	9810000	9870000	4330000	5220000	4220000	13100000	5070000	3710000	18300000	7240000	2080000	1120000	18800000	34600000	4360000	32600000	9710000	5460000	16900000	1770000	9860000	23900000	4470000	31000000	6770000	19700000	2410000	36200000	5810000	5070000	9640000	7720000	6270000	1320000	5830000	5290000	2700000	9550000	3720000	17500000	21500000	4780000	4230000	4930000	10700000	5660000	15500000	14600000
4949	P11678	PERE_HUMAN	Eosinophil peroxidase	EPX	81040.5	25.1632	6	2	3550000	2670000		4320000		2330000	82600	5430000	1770000	947000	132000	4630000		3890000	2710000			2370000	4390000	999000	5920000			2240000			2190000	5460000		1390000	7650000	1390000			3550000	1080000	1870000			1820000			3460000	193000	6360000	263000	1070000	3560000	2220000	1330000	305000	1510000		729000	4950000	124000	278000	3620000	5050000		391000	751000	2710000	102000	2710000	769000	3360000	128000	3770000	1270000	5880000		2020000	4540000	363000	4190000		6320000	352000	1610000		4190000	1750000	6910000				1350000			1580000	6450000			1350000	1240000		5700000	5780000	3470000	7850000		1840000	6270000	10200000	3890000	5350000	3140000	5530000	2720000		9180000	10100000		5030000	1130000	7540000	3980000	1370000	989000				2820000	512000	1800000			1540000	1380000	1020000				2830000	2910000			651000	2700000			1040000		561000		818000	482000	1310000		1710000		1670000			102000	679000	897000	2580000		2240000	2910000	206000	1650000	10700000	366000	2340000		2210000	865000	7780000			240000		175000		197000
4950	Q53S08	RAB6D_HUMAN	Ras-related protein Rab-6D	RAB6D	28242.1	76.0351	6	2	1770000	3570000	5830000	429000	3490000	2120000	6070000	4470000	3410000	3080000	4580000	845000	5720000	581000	1500000	5410000	8910000	1060000	5170000	2540000	320000	3380000	1330000	696000	9610000	1870000	1050000	385000	3360000	2710000	448000	23200000	9330000	9270000	11900000	3540000	4480000	8850000	1700000	2690000	4070000	1580000	1770000	4240000	297000	2090000	521000	1450000	4790000	1910000	9210000	480000	3730000	13800000	2170000	2240000	5590000	869000	3850000	2250000	8480000	451000	8650000	9320000	4430000	949000	1220000	2800000	1260000	5140000	7130000	4510000	3520000	4390000	4440000	8760000	7400000	1120000	4710000	10100000	3390000	337000	10200000	982000	1240000	3250000	5220000	774000	6180000	1830000	10400000	902000	4730000	5510000	1930000	9770000	20700000	2230000	13600000	8840000	2560000	22200000	2590000	2750000	8850000	11700000	2350000	3930000	2600000	6610000	6570000	14600000	26100000	3020000	26700000	2640000	15000000	7700000	4480000	17900000	3350000	2190000	4210000	8120000	1560000	6350000	3150000	6550000	350000	986000	3970000	9410000	5810000	6310000	842000	1600000	3500000	1450000	1530000	757000	6380000	2410000	707000	23600000	905000	7100000	3060000	4730000	3850000	5410000	306000	5670000	5110000	4240000	1900000	3070000	3940000	4000000	1110000	5600000	682000	3420000	966000	1090000	690000	6710000	2310000	3610000	1170000	9260000	3170000	4460000	6870000	746000	2680000	1010000	6290000	3380000
4962	P61077	UB2D3_HUMAN	Ubiquitin-conjugating enzyme E2 D3	UBE2D3	16687.2	83.1074	6	2	10900000	10200000	11900000	4670000	17000000	8770000	12600000	7320000	5440000	7800000	5730000	4670000	15700000	5590000	6980000	14000000	17800000	3580000	5580000	8080000	5960000	11300000	4730000	14900000	56200000	6460000	5280000	12100000	21200000	10300000	12400000	8220000	20900000	66000000	7990000	42000000	44800000	62300000	7130000	18400000	60700000	8270000	14500000	55900000	9980000	5710000	11700000	6510000	71100000	11200000	5890000	11700000	53300000	10300000	17200000	35400000	19300000	5570000	9900000	10800000	91400000	6430000	4760000	14700000	11900000	8750000	9470000	7160000	21600000	67700000	70100000	77000000	7120000	54800000	76600000	51400000	15100000	5650000	8990000	59400000	7840000	4980000	4600000	3400000	9020000	64900000	19100000	4220000	5600000	8550000	47100000	6050000	65900000	84500000	75400000	40400000	96400000	9520000	72100000	73400000	53400000	83100000	3440000	75700000	50200000	11700000	68100000	87300000	62400000	71200000	86300000	6700000	65000000	67300000	72600000	91000000	76000000	94700000	76200000	34900000	14700000	4560000	12600000	4160000	6310000	4730000	7300000	17000000	4770000	4850000	21500000	21600000	3830000	14600000	9990000	8070000	9270000	6310000	9570000	30500000	5610000	9480000	7690000	11600000	9160000	17600000	13400000	7320000	6570000	17900000	12900000	24400000	11800000	9520000	4050000	5200000	6930000	5570000	5550000	12400000	6220000	5300000	11500000	6280000	10200000	15600000	9260000	7380000	6980000	6980000	6610000	11200000	9160000	6700000	4580000	6210000	36700000	7000000
4988	P62837	UB2D2_HUMAN	Ubiquitin-conjugating enzyme E2 D2	UBE2D2	16735.2	80.7326	6	2	7870000	7710000	12700000	4230000	17200000	3760000	12100000	7910000	3790000	7050000	3480000	8670000	15300000	4310000	5430000	20200000	18700000	2040000	3860000	8690000	4220000	8190000	3110000	5680000	15500000	4070000	3630000	4740000	15000000	7490000	5220000	11800000	19700000	18500000	5240000	3700000	5190000	13600000	7540000	9300000	15400000	5500000	15400000	17800000	7990000	6360000	6890000	5140000	20400000	5720000	6500000	6240000	10300000	5240000	9240000	9460000	10400000	1400000	6520000	9570000	12000000	5050000	3090000	14600000	7950000	4940000	6580000	13400000	11600000	7430000	9930000	13300000	5550000	8830000	17100000	5460000	14500000	10300000	6460000	6260000	17200000	4800000	3090000	3610000	6350000	15900000	16800000	4590000	3210000	8770000	5430000	10300000	15500000	15200000	8990000	4560000	21100000	9890000	11000000	12500000	5930000	15400000	7050000	11800000	8530000	22900000	11100000	20500000	7510000	12900000	23500000	11400000	7560000	16000000	7890000	13500000	10800000	11700000	16800000	18400000	9480000	15900000	18400000	5630000	7500000	2590000	8360000	16700000	6800000	6790000	7430000	21800000	5580000	21000000	6790000	5180000	7040000	16800000	6260000	7810000	6110000	11700000	4340000	6730000	5410000	23000000	9000000	4380000	4510000	19100000	12100000	23600000	14000000	14100000	12500000	3810000	4940000	7930000	4020000	14900000	3840000	4680000	10800000	3000000	4130000	11500000	6550000	4480000	10200000	13000000	3420000	13300000	8810000	7880000	3300000	3830000	15800000	4520000
5016	P22492	H1T_HUMAN	Histone H1t	H1-6	22019	76.9456	6	2	24300000	79000000	2950000	73000000	555000	16300000	3340000	112000000	14600000	19000000	13700000	154000000	2250000	140000000	21900000	883000	922000	12100000	73500000	20500000	83600000	1750000	12600000	49500000	2470000	23400000	20300000	61600000	3280000	25500000	63800000	23200000	2330000	1650000	18900000	59100000	110000000	2690000	12000000	20300000	856000	25900000	191000000	577000	95500000	16700000	136000000	11300000	5290000	17200000	36900000	64700000	4130000	12300000	125000000	1270000	2610000	6870000	62300000	21000000	2550000	114000000	11900000	4530000	23600000	121000000	8430000	5550000	129000000	27900000	87900000	1900000	24600000	87000000	2110000	20600000	1810000	58200000	43400000	21600000	1420000	44300000	14600000	55300000	24800000	2210000	7960000	64900000	18500000	17800000	9360000	74400000	1620000	9700000	72500000	19600000	8110000	78900000	16200000	31300000	31300000	6950000	77300000	107000000	24500000	3700000	128000000	7670000	35200000	27700000	5210000	74100000	27400000	5980000	22800000	79600000	22100000	50900000	10200000	73600000	2710000	9100000	4790000	19900000	32700000	5540000	808000	955000	85200000	32200000	36700000	8880000	3280000	4850000	78600000	22100000	9010000	324000000	49800000	48800000	2330000	4690000	13700000	55500000	87900000	6820000	94000000	46400000	18900000	1280000	137000000	6910000	180000000	22400000	286000000	15900000	115000000	98800000	25900000	5050000	160000000	14800000	186000000	19000000	10100000	225000000	61000000	18300000	159000000	7540000	14900000	4140000	7520000	99400000	15700000	14200000	1390000	16200000
5018	Q96RT6	CTGE2_HUMAN	cTAGE family member 2	CTAGE1	85281.5	35.9608	6	2	553000	3230000	995000	1020000		562000	695000	1230000	2710000	663000	345000	265000	1180000	486000	2630000	808000	1230000	1220000	2390000	1010000	834000	1450000	1540000	525000	1490000	2260000	1970000	593000	1900000	1190000	247000	1300000		1820000	1170000	172000	973000	2090000	1170000	1210000	899000	817000	718000	910000	396000	1580000	986000	1270000	1020000	258000	951000		918000	1960000				1730000	820000	414000		754000	1740000	2180000	404000	1220000	870000	1110000	567000	2350000	1580000	2160000	2010000		2220000	1370000	974000	1160000		605000		699000	1900000	1050000	1850000	961000	2460000		2860000	1350000	777000	787000	1140000		2070000	944000	3850000	511000	1300000	2320000	2470000	2230000			632000		1020000		1670000	687000		2200000	3100000	1320000	2800000	508000	1990000	93500	910000	786000	752000	2550000		353000	147000	387000		5310000			222000	887000	222000	200000		1060000	277000		1470000	255000		79200	936000	1810000	2170000			627000	837000		1200000	6430000		359000	3170000	1100000	807000		1330000	735000	276000	1580000		1530000	364000		216000	734000			845000	171000			1310000	407000	2210000	1070000
5023	P15153	RAC2_HUMAN	Ras-related C3 botulinum toxin substrate 2	RAC2	21428.8	83.3255	6	2	25400000	54200000	26200000	19800000	34900000	37900000	31600000	28700000	41300000	27600000	40100000	18800000	31800000	21800000	44800000	25400000	38100000	27800000	22900000	26900000	20200000	26000000	42100000	28700000	31500000	36500000	34000000	19200000	26800000	34000000	21600000	39000000	36700000	36800000	40800000	15900000	20900000	34900000	45100000	31100000	28700000	44000000	30700000	37000000	20400000	50600000	17900000	53300000	41500000	26800000	38500000	17700000	38800000	42700000	29000000	16900000	39300000	34000000	20100000	36100000	22900000	22300000	41000000	33100000	53600000	23800000	32800000	26600000	22000000	32400000	36000000	29800000	41800000	16800000	38100000	36500000	38900000	33000000	36500000	27800000	27600000	21500000	39900000	31200000	47500000	41600000	43500000	36400000	39800000	25900000	31900000	30300000	25600000	23300000	20400000	37600000	31700000	21300000	37000000	35100000	33400000	44300000	35400000	20300000	43600000	32700000	19600000	34700000	35500000	29000000	40200000	21800000	39800000	32700000	35900000	23100000	41100000	17900000	34900000	35800000	31800000	12800000	25100000	18200000	16000000	9580000	17100000	41700000	10300000	15000000	16000000	42100000	8450000	33500000	24000000	28600000	18800000	8600000	26500000	17800000	13600000	15300000	16600000	37600000	23400000	36300000	27900000	19900000	26200000	26800000	27000000	42700000	21500000	32500000	33100000	25800000	14600000	18300000	25600000	29100000	14200000	19400000	12000000	19600000	19600000	10800000	12200000	29100000	10100000	19900000	23300000	29000000	18000000	11900000	25200000	20800000	21900000	25800000
5031	P08631	HCK_HUMAN	Tyrosine-protein kinase HCK	HCK	59599.8	63.1169	6	2	3870000	16300000	440000	803000	702000	11300000	1410000	347000	14500000	4250000	11900000	279000	1340000	223000	12700000		2330000	10100000	1880000	3420000	1130000	405000	7840000	1680000	771000	11100000	13800000	1320000	2360000	5160000	5730000	14500000	2160000	632000	10400000	894000	1260000	583000	10400000	6740000		10400000	499000		762000	8300000	1450000	13100000	4250000	4750000	10000000	1150000	1340000	10300000	274000		4250000	5340000	2100000	4800000	671000	1070000	8360000	194000	13300000	875000	11500000		22700	7540000	115000	86400	13900000	3190000	6630000	13000000	762000	72100	9830000	5510000	353000	1010000	8760000	217000	10500000	4290000	3430000	67300	11700000	4020000	13200000	1830000	534000		4710000	17500000	1270000	1580000	16300000	6230000	17100000	2280000	496000	5230000	13300000	223000	2400000	1180000	17700000	7890000	2230000	5730000	18500000	1750000	20700000	6300000	17400000	3630000	1290000	8780000	668000		478000	7440000	1160000	5980000	174000	188000	21900	1530000	3060000	562000		299000	252000	11200000	6870000		2620000	864000	57800		6300000	17900000	1010000	261000	1380000	1620000	9220000	720000	4380000	813000	5090000	8480000	28400	10800000	627000	99300	7540000	365000	3520000	9610000	570000	8300000	7140000	62600	53200	11200000	24900	250000	8980000	322000		121000	8890000	9220000	2400000	9330000
5035	O00241	SIRB1_HUMAN	Signal-regulatory protein beta-1	SIRPB1	43211.1	88.5427	6	2	24600000	75900000	6120000	22700000	7750000	57400000	8050000	29800000	52600000	26100000	27200000	25000000	8830000	23500000	80500000	8180000	8060000	61100000	31300000	32900000	17800000	7580000	57700000	40600000	9710000	78100000	78000000	20600000	7930000	35000000	25100000	31500000	6820000	6190000	57000000	23200000	28900000	10900000	57500000	33100000	11700000	49700000	31600000	11100000	27400000	67100000	22800000	51100000	40400000	31000000	48600000	25900000	10000000	54100000	39200000	9780000	8800000	34300000	33100000	41800000	12100000	34400000	46800000	10600000	77600000	34900000	44600000	15300000	26400000	38100000	31100000	9700000	68800000	23200000	10100000	57500000	11100000	38100000	31100000	31700000	8780000	14300000	70500000	49800000	63500000	7300000	18600000	55400000	78400000	29000000	51300000	35800000	7350000	11800000	30600000	39400000	12300000	18000000	74600000	30900000	39000000	4020000	41800000	24600000	49600000	7480000	28200000	8430000	44800000	36900000	7460000	20100000	57900000	8270000	76300000	35300000	65100000	59700000	8150000	44900000	7840000	7450000	3710000	32100000	25600000	13400000	4390000	15500000	20300000	15200000	18000000	10500000	4100000	13800000	41500000	40700000	22500000	28700000	33800000	21400000	4260000	5220000	29100000	26500000	30300000	8900000	40300000	22800000	40200000	12900000	36200000	17800000	33000000	31100000	34900000	51200000	21200000	31800000	39500000	11500000	20300000	45400000	29500000	37500000	36000000	13800000	17200000	35600000	22100000	5760000	42600000	7690000	4280000	18200000	49100000	37300000	5480000	45600000
5059	P04629	NTRK1_HUMAN	High affinity nerve growth factor receptor	NTRK1	87497.1	25.5442	6	2	1230000	2160000		309000		2070000	496000	147000	2210000	1220000	1500000		2680000	110000	2130000		1750000	1250000	161000	1040000	107000	151000	1910000	85000		2460000	2040000	101000		2500000	90600	1570000	3150000	70000	1760000	100000	129000		1910000	1550000		2150000	119000	43600	87300	2230000	118000	2010000		1290000	1430000	169000	3410000	1450000			76300	1380000	92100	464000		62500	1680000		2270000		1400000		167000	3020000	133000		1920000	120000	2660000	3380000	3180000	167000	1760000	2390000		51100	1710000		1960000	2710000		114000	2360000	226000	1660000	140000			85500	3130000		128000	4210000	1000000	4190000		234000	82800	1060000		327000		22300000	20000000		126000	22300000		24500000	84600	30400000	89800		2660000				416000		423000				1790000	287000					605000	1170000		309000	169000			1000000	243000				150000	1480000					2310000		1800000			497000			1800000		566000	608000			1930000			1680000				723000	1850000		1980000
4127	P63215	GBG3_HUMAN	Guanine nucleotide-binding protein G(I)/G(S)/G(O) subunit gamma-3	GNG3	8304.75	110.39	5	5	20200000	82300000	4110000	31900000	6060000	41100000	6880000	24700000	45500000	16400000	27100000	16300000	7260000	19000000	37400000	3110000	6290000	26800000	41100000	20600000	24900000	3540000	30200000	46400000	4940000	42700000	37300000	52400000	3310000	26900000	52400000	22000000	6560000	3540000	28200000	36200000	72100000	7350000	21700000	22500000	2470000	21500000	86600000	3610000	48200000	36700000	28200000	29000000	5510000	15300000	29200000	53600000	6550000	25800000	101000000	3300000	8600000	22000000	49800000	25300000	2850000	47600000	37100000	4510000	37700000	86400000	22500000	5490000	66600000	27300000	89300000	7050000	43400000	50000000	9280000	29300000	8950000	66000000	28500000	19600000	1610000	27700000	38300000	85500000	31000000	5610000	12000000	57500000	47100000	18900000	16600000	58300000	2910000	3570000	47800000	30300000	5050000	57000000	34400000	31300000	34800000	9510000	53800000	63600000	26200000	1040000	56400000	8040000	23800000	21200000	9140000	49900000	32100000	7200000	41800000	55700000	33300000	63500000	5750000	46800000	12100000	4770000	508000	8150000	15100000	5440000	4160000	9100000	14000000	15000000	18100000	12300000	2730000	5430000	116000000	36800000	21800000	30400000	33600000	59700000	3830000	4400000	7730000	51900000	122000000	4260000	103000000	17900000	20400000	4980000	114000000	17900000	69600000	47800000	17400000	17800000	47000000	62000000	27400000	8000000	60400000	12500000	14000000	7880000	9260000	149000000	20400000	13800000	48300000	3010000	10400000	6300000	4470000	60500000	11400000	14600000	6400000	11800000
4151	P62841	RS15_HUMAN	Small ribosomal subunit protein uS19	RPS15	17040.1	61.5236	5	5	1450000	3640000		1540000		3120000	277000	1620000	5100000	1380000	2510000	1050000	1090000	933000	3670000			2460000	909000	893000	929000	1320000	4730000	926000	200000	6670000	5040000	1250000	132000	4790000	1940000	3040000	271000	421000	3880000	2120000	2060000	137000	4890000	1490000		5050000	565000	1430000	1830000	5820000	1160000	4250000	121000	4080000	7900000	1990000	427000	3780000	678000	1770000	440000	2910000	1280000	1520000	497000	1280000	2950000		6110000	1220000	1850000	2040000	1050000	3000000	1110000	462000	2530000	1390000	711000	4530000	374000	1470000	3410000	1590000	519000	1090000	3820000	669000	2620000	937000	251000	2080000	5180000	1510000	2760000	976000	66600	405000	1100000	4630000	4160000	3560000	4780000	4620000	4300000	6100000	4230000	3720000	3270000	254000	2580000	3730000	2980000	4580000	3790000	5090000	4360000	214000	4740000	4080000	5330000	4110000	5330000	3890000	315000	2520000	724000	2320000	1120000	1690000		35700	782000	1030000	699000	3250000	219000	378000	2640000	3440000	1990000	1150000	1380000	1910000	182000	140000	1740000	6040000	644000		1190000	1580000	2820000	2050000	1760000	862000	2780000	3570000	363000	3410000		838000	3770000	920000	768000	2690000	1680000	2610000	2140000	163000	694000	3230000	161000	560000	10500000	678000		2620000	3640000	3310000	2850000	3370000
4316	P60903	S10AA_HUMAN	Protein S100-A10	S100A10	11203.1	58.0998	5	5	2520000	8850000	984000	5290000	2090000	2000000	152000	15800000	23200000	2810000	1470000	12600000	3210000	12200000	1470000	396000	244000	1270000	4350000	2480000	7410000	223000	1560000	5730000	278000	23700000	1060000	4440000	409000	1530000	4260000	18800000		343000	18900000	5350000	5310000	661000	22600000	2060000		247000	4520000	812000	7510000	725000	2120000	2000000	3780000	12100000	18600000	14200000	555000	555000	10700000	1240000	506000	579000	13400000	12000000	16400000	5650000	1380000	1970000	21000000	6930000	1130000	3140000	5230000	2010000	9130000		21000000	5320000	466000	15000000	2640000	3600000	22000000	1080000	742000	2860000	1650000	16200000	1140000	1830000	456000	6590000	597000	1040000	1750000	2750000	840000	698000	4920000	1050000	72300	6120000	2600000	3250000	24000000	719000	23000000	6410000	18800000		3450000	5160000	3750000	3780000		9990000	1790000	2140000	6210000	10300000	2480000	333000	764000	16000000			613000	9810000	3700000	518000			4700000	3880000	3250000		315000	661000	4920000	11900000	367000	8640000	4720000	4240000		969000	1080000	8990000	6090000	1820000	4280000	6860000	7120000	2870000	7460000	659000	17700000	15100000	8240000	5680000	3970000	5900000	7040000	641000	5310000	384000	7910000		8770000	8620000	9730000	1770000	12300000	330000	13600000			5390000	618000	11100000		1310000
4404	P14174	MIF_HUMAN	Macrophage migration inhibitory factor	MIF	12476.3	86.6562	5	5	72200000	58300000	213000000	68500000	256000000	22000000	155000000	104000000	14500000	90600000	14800000	60800000	182000000	79100000	15400000	235000000	172000000	15800000	80500000	82900000	62000000	122000000	17600000	80400000	175000000	19500000	13800000	50400000	134000000	89200000	70000000	21600000	158000000	202000000	15000000	65900000	79600000	184000000	22000000	104000000	177000000	24500000	83500000	211000000	72300000	16800000	81400000	10900000	107000000	77800000	14400000	75800000	186000000	15400000	74800000	149000000	175000000	11500000	83900000	101000000	173000000	82800000	21900000	209000000	30400000	86600000	13000000	185000000	79600000	137000000	81200000	188000000	19600000	85200000	145000000	19300000	226000000	94800000	35300000	103000000	180000000	68200000	19000000	54900000	15300000	188000000	207000000	114000000	56600000	83600000	51000000	75300000	166000000	190000000	97800000	51400000	241000000	79000000	93200000	132000000	75000000	233000000	73300000	74700000	51200000	193000000	83100000	195000000	30900000	130000000	235000000	108000000	20600000	190000000	32600000	86200000	25700000	72000000	201000000	95600000	68700000	79800000	56900000	2660000	31300000	1070000	51700000	84200000	13300000	23400000	23300000	92000000	44800000	70900000	13900000	8570000	3020000	17600000	41500000	10300000	39200000	36700000	1210000	8110000	11600000	78800000	11300000	33000000	2470000	104000000	12300000	82600000	13700000	5560000	10900000	1740000	5310000	7280000	2800000	55700000	7580000	1670000	10800000	2510000	1690000	8680000	10400000	2200000	7480000	64600000	2610000	59400000	55700000	10900000	1630000	1890000	59400000	2670000
4536	P07998	RNAS1_HUMAN	Ribonuclease pancreatic	RNASE1	17644.2	78.5241	5	5	3730000	3280000	10900000	1230000	10200000		8050000	3280000		3850000		3570000	7220000	3410000		8440000	12700000		1990000	3490000	2840000	7130000		1950000	6670000		1110000	1390000	7840000	3680000	2690000	1790000	13600000	8220000		1690000	3440000	6670000		3860000	7210000	216000	3680000	7290000	2330000	1520000	3190000		4580000	3270000		1630000	9130000	1070000	3050000	1980000	7630000		1220000	4480000	3110000	5310000		8260000	3530000	4260000		3740000	2080000	5120000	4290000	8740000	1330000	2190000	9920000		6390000	2790000		3740000	6960000	1710000	1050000	1750000		7320000	7830000	2280000	1740000	2920000		2150000	9170000	5600000	2730000	3780000	11300000	3400000	1180000	5700000		6200000	3580000	3490000	2410000	14100000	4070000	8670000	366000	3680000	11700000	3050000		6920000	122000	1990000	184000	4300000	9670000	8550000	8170000	3950000	11700000	1620000	3390000	631000	3510000	9560000	2130000	3590000	3380000	10300000	2010000	9050000	3050000			14900000	4950000	2040000	3750000	4230000	1170000	3390000	2640000	12500000	8230000	4650000	2010000	3800000	4130000	11700000	5480000	3930000	8900000		2970000	1610000		9540000	5310000	1110000	11200000	1310000	1110000	6690000	2110000	1310000	6230000	5190000	1290000	5490000	4180000	2810000	825000		6200000	1080000
4628	Q5XKP0	MIC13_HUMAN	MICOS complex subunit MIC13	MICOS13	13087.2	53.7842	5	5	2160000	11200000		1650000	81000	9100000	197000	2910000	11700000	3160000	8130000	459000	54900	431000	10500000	875000	52200	9760000	916000	2560000	811000	68100	11800000	2740000	102000	12200000	9330000	1670000	94900	3270000	1190000	6990000	90500	27300	6860000	2630000	2260000	895000	6840000	2780000	72000	2980000	642000	52100	1130000	10900000	722000	14000000	99600	2890000	6140000	1080000	74500	7600000	830000	15800	25200	10600000	351000	3230000	82100	1160000	7240000	1480000	9910000	931000	8200000	88600	201000	3350000	1060000	26700	12300000	441000	144000	10400000	448000	1910000	7170000	2610000	80400	1050000	9610000	3670000	8620000	299000	57500	1830000	11700000	2640000	8540000	2190000	51300		610000	7670000	1400000	992000	9770000	5270000	7600000	143000	4410000	2870000	6530000	46600	179000	78900	10200000	5030000		556000	13400000	124000	14800000	2410000	12600000	799000	1000000	2960000	1640000	706000		3870000	953000	3670000	40300	31300	121000	1360000	1050000	494000		53500	571000	6960000	3960000	51800	1330000	483000		1970000	5230000	5190000	422000		6360000	1380000	6120000	272000	896000		345000	5040000	393000	8060000	131000	383000	5230000	71400	327000	7920000	52600	6490000	5540000	97100	2600000	6680000	307000	20400	6620000	54800		301000	8670000	5650000	88300	8150000
4716	Q9H0Q3	FXYD6_HUMAN	FXYD domain-containing ion transport regulator 6	FXYD6	10542.3	87.0921	5	5	18800000	63200000	469000	12500000	1420000	40300000	2560000	16100000	50500000	20600000	41700000	8250000	1290000	13400000	57700000	677000	1240000	56600000	16400000	19300000	10000000	1420000	54200000	24200000	3410000	57800000	53900000	11600000	1970000	22700000	15400000	27800000	2440000	2640000	40000000	15000000	16000000	4690000	48000000	22700000	3150000	25900000	10100000	2480000	14800000	41900000	11300000	42400000		16500000	29600000	15500000	2450000	39400000	9910000	518000	2040000	49100000	14200000	21200000	2650000	15700000	47300000	4220000	44900000	17600000	43900000	2150000	11600000	23600000	19600000	2460000	58100000	12000000	2490000	50400000	5040000	26200000	28400000	18500000	1250000	17300000	52000000	21600000	51900000	5350000	4340000	21500000	65400000	19600000	41000000	24800000	1420000	1120000	15300000	32500000	1550000	9420000	57000000	24700000	48700000	4400000	16700000	11300000	36400000	427000	9160000	3590000	50200000	27100000	3430000	20400000	57800000	4390000	83200000	18900000	62800000	9150000	2800000	19100000	4560000	2610000	1240000	14400000	7630000	7150000	1570000	5070000	1190000	5720000	6450000	4850000	1610000	1470000	4340000	16900000	11400000	595000	9200000	4020000	1330000	2300000	13300000	12000000	3460000	2290000	3880000	10000000	17400000	2510000	4650000	6070000	1050000	12400000	1970000	25800000	2400000	3900000	13500000	3140000	2200000	15700000	1610000	18700000	15200000	470000	3410000	15900000	1140000	1280000	16000000	2770000	1210000	2610000	20600000	14200000	9040000	22600000
4784	O75531	BAF_HUMAN	Barrier-to-autointegration factor	BANF1	10058.6	68.2566	5	5	13700000	19400000		21200000		6810000		25200000	4100000	7900000	4590000	21500000	1080000	21900000	7070000			1450000	17900000	16100000	19300000	624000	1580000	25900000		4970000	4620000	16100000		9480000	18000000	4000000	648000	42000	5830000	15600000	20800000	655000	4050000	9070000		5850000	24000000		19300000	3950000	22500000	3290000		6960000	3440000	18300000	323000	4900000	28300000			2710000	28100000	9080000	64900	25200000	2030000		5370000	28800000	1350000	83300	22600000	10600000	28800000		5340000	22600000	80300	4000000	154000	23200000	7310000	7630000		19500000	4260000	21900000	2090000		176000	25300000	4630000	16500000	4660000	21600000	79600		29000000	2030000	74800	25000000	1670000	21400000	6740000	74700	23900000	27000000	7020000		28500000	86500	6290000	11000000	200000	25100000	8110000	13000000	3140000	26000000	2830000	24300000	123000	10700000		950000		1050000	13800000	920000			5810000	10500000	10900000		472000		24200000	467000	4280000	11800000	12100000	13900000		89900	789000	917000	22500000	147000	25200000	15300000	3500000		24000000	147000	27900000	2160000	12700000	1100000	9300000	17500000	3950000	7230000	8120000	1300000	274000	998000	675000	15300000	17300000	1500000	20800000		3290000	972000		16400000	727000	1260000		3630000
4798	Q5BJH7	YIF1B_HUMAN	Protein YIF1B	YIF1B	34435.4	39.6255	5	5	203000	1520000		592000		561000		965000	1270000	638000	645000				942000			582000	496000	798000	1660000		661000	478000		983000	1620000	884000		530000		511000			593000	642000	370000		429000	579000		783000			656000	633000	314000	613000		596000	826000			972000				609000	508000	865000		865000	705000		1410000	1700000	577000		735000	638000			995000	861000		1500000		608000	1040000	894000			649000		893000				825000	845000	1140000	536000			291000	1010000		573000	705000	5690000	1870000		1250000	1620000	989000				2250000	1060000			3120000	443000	2370000	2430000	985000	411000		423000				75100		220000										512000					71200		57800	780000					151000					503000		116000			325000			223000		302000	458000			345000			315000				353000	145000		302000
4804	Q9NPD7	NRN1_HUMAN	Neuritin	NRN1	15332.8	70.3984	5	5	1640000	5790000	513000	3890000	784000	3650000	627000	3070000	2290000	1610000	1450000	1540000	497000	1410000	2890000	576000	677000	3330000	3380000	1950000	2750000	715000	3640000	3970000	1080000	3320000	2600000	3720000	522000	1550000	2670000	503000	463000	997000	964000	2630000	2270000	1290000	1810000	1750000	1150000	2460000	809000	1150000	3210000	3300000	1230000	3460000	879000	1460000	826000	2090000	1390000	2390000	2070000	720000	565000	3540000	2690000	1480000	3360000	2850000	3900000	772000	3750000	3160000	2630000	2530000	2050000	2280000	2470000	1210000	4170000	4270000	1430000	1460000	828000	3880000	315000	1970000	112000	3650000	3900000	1360000	2020000	1730000	1250000	6710000	3980000	1240000	1970000	3130000	522000	859000	3390000	1600000	1310000	2690000	4280000	2020000	1580000	3340000	5440000	3210000	1010000		3030000	2240000	2290000	3310000	1290000	4220000	4520000	2860000	4180000	3080000	4860000	6090000	1850000	3020000	215000	213000		1060000	1640000	782000	177000	507000	1000000	1470000	1660000	501000			3430000	370000	773000	780000	2290000	3430000	53500		1990000	435000	2660000	342000	4390000	2080000	1030000	109000	4570000	758000	1080000	1700000	3060000	4160000	1990000	3490000	204000	66500	1820000	2380000	2060000	2930000	1630000	181000	1220000	2170000	907000		1810000	382000	97700	1470000	3390000	1030000	146000	3390000
4830	P51161	FABP6_HUMAN	Gastrotropin	FABP6	14371.2	39.2305	5	5	1740000		989000	2050000	1070000		967000	3060000		1230000		1880000	1460000	2620000			1580000		238000	1760000	6900000	2960000		1520000	1660000			5660000	3690000	2020000	7480000		3300000	1680000		1900000	2800000	3150000		2100000	1210000		1230000	1130000	2430000		2070000		349000	731000		2410000	1430000		399000	3310000	2260000		2920000	2430000		2510000				3920000		1060000		2630000	2230000	2520000		3000000	1590000		1360000	4640000	242000	993000	723000	4040000		1670000	1610000	2230000	2050000	8580000		1010000		2850000	950000	3200000	1640000		2040000	4040000		231000		3140000	3560000	590000		926000	109000	2680000		1310000	5260000	3010000		1630000		2610000		1890000	921000	2180000	1750000	579000	672000		1100000		1950000	1710000		752000	899000	1080000	598000	1390000	119000	1640000	925000	200000	3930000	590000	684000	525000			124000	1460000	3050000	1170000	1230000	1500000		2910000	196000	1220000	156000					1170000						1500000	2020000		4040000	2190000		4450000	568000	1490000			2570000
4834	Q9BS40	LXN_HUMAN	Latexin	LXN	25750.2	60.6105	5	5	630000	483000	1430000	793000	2230000	1490000	1630000	500000	1560000	1070000	1660000	1070000	1020000	545000	1190000	1900000	1370000	823000	1780000	743000	623000	1110000	1600000	1690000	1500000		342000	1070000	2190000	1640000	2280000	295000	2310000	1520000	179000	1510000	3690000	2090000	2490000	1890000	1870000	3150000	78400	2950000	2200000	411000	2630000	159000	2850000	1460000	106000	2100000	2060000		3270000	1550000	1750000		1480000	1120000	2110000	987000	171000	1620000	1670000	2160000	1400000	2390000	1310000	8010000	6400000	1620000	1140000	4830000	1660000	3480000	2260000	2270000	2690000	2540000	588000	719000	483000	907000	2100000	2010000	1610000	1390000		946000		2020000	2030000	4050000	5870000	419000	3470000	8540000	10400000	8660000	784000	3600000	6950000	9380000	14300000	560000	19500000	3140000		8770000	4740000	7870000	8760000	2460000	614000	10600000	5430000	7040000	4090000	9910000	291000	399000	2080000	739000	464000		419000	2400000	127000	457000	629000	1360000	358000	911000	591000	1240000	686000		1030000	1190000	425000	509000		1660000	1270000	1070000	1110000	1360000	728000	2880000	1090000	1550000	1570000		609000			401000	93800	756000			380000			570000	612000		345000	882000	1260000	762000	443000	870000		776000	1990000
4841	P62341	SELT_HUMAN	Thioredoxin reductase-like selenoprotein T	SELENOT	22293	33.7323	5	5	1170000	4770000				1140000		1770000	10100000	1320000	853000			383000	1120000			16100000	1210000	867000	154000		18500000	267000	735000	27500000	1480000	504000		1310000	167000	804000			1060000	280000			1180000	1360000		16700000	66300			19900000	485000	11700000		2930000	10200000		293000	15700000				11400000		1740000		35700	11100000		19800000	310000	161000			2710000	1210000		2690000	124000		15000000		1250000	15100000	1730000		486000	18600000	139000	9190000			191000	23900000	1720000	13500000				701000	14500000		82700	21100000	9420000	6020000		985000	1410000	18600000		75000		28300000	13600000		386000	31100000		9150000	1060000	6100000	153000		5120000				1190000	1120000	761000		39500		767000	955000				110000	1360000	1140000		1530000	182000			827000	1400000	110000		210000	1320000	1530000				833000	1730000		421000			1420000			864000		1530000	404000			1380000			1320000				1690000	1060000		1750000
4874	Q7Z3F1	LYCHS_HUMAN	Lysosomal cholesterol signaling protein	GPR155	96919.2	29.3642	5	5	249000	817000	683000	1300000	815000	563000	495000	455000	435000	59900	157000	884000	3300000	1020000	313000	857000	2340000	307000	511000	207000		453000	76400	105000	2420000	532000	466000	387000	1790000	423000	260000	268000	3920000	2630000	200000	149000	339000	1240000	80300	354000	358000	603000	166000	1850000	231000	300000	151000	225000	485000	189000	1820000	155000		190000	492000	165000	376000	324000	324000	362000		306000	1640000	1660000	724000	516000	293000	386000	729000	2260000	499000	1070000	440000	1390000	3540000	557000	485000	1080000	279000	1530000	248000	156000	321000	274000	355000		635000		2230000		384000	327000	1370000	908000	238000	290000	2650000	213000	653000	489000	2850000	3240000	1020000	1510000	658000	430000	1390000	2130000	796000	1870000	3160000	1730000	515000	1640000	995000	1160000	812000	850000	2490000	1140000	1620000	538000	445000	139000	909000	45800	748000	2040000	144000	280000	664000	2790000	103000	1470000	2010000	179000	1710000	648000	1300000	222000	269000	421000	129000		1420000	1540000	427000	254000	174000	1130000	483000	3270000	532000	283000	472000	252000	236000	235000	224000	291000	214000	242000	476000	185000	123000	69000	301000	252000	634000	300000	182000	529000	209000	379000	150000	117000	757000	185000
4876	Q8TCT9	HM13_HUMAN	Minor histocompatibility antigen H13	HM13	41488.3	29.3673	5	5		2040000				1260000			801000	2030000	168000				415000			527000		459000			1260000			2640000	2630000			660000	1120000	2090000			277000				446000			3740000			677000	626000		675000		736000	726000			6080000				346000		401000			5860000		4590000	3920000	1820000			1220000			300000			3470000			490000	496000		300000	310000	76600	4230000				6870000	532000	512000	455000			3110000	1090000		3140000	6990000	2890000	2400000	1520000	3620000	5420000	10400000		4520000		3040000	2580000		4000000	13900000	1660000	13500000	3680000	7380000	1000000		3330000				321000		242000										223000	348000		820000				219000	1090000					264000					232000		100000								192000	288000			407000			200000				101000	293000		173000
4893	Q9C0D5	TANC1_HUMAN	Protein TANC1	TANC1	202219	48.2099	5	5			166000		866000	3790000	145000	948000			2550000				3990000	312000	602000	2590000		1250000	1080000		3550000	2380000	3780000	3020000	3410000		387000	2150000		2270000			4530000	2490000	1480000		2530000	3160000		403000		778000	1410000	922000	886000	3340000		1360000	945000		970000	2150000				2320000	80300	1370000	2170000	88600	3450000	298000	5240000	220000	2320000	1710000	522000	1880000	2280000	3350000	3170000	1900000	274000	3900000	698000		245000	1740000	3600000	882000	3500000	485000	338000	623000	1050000	2160000	405000	1100000	2310000	914000	2110000	8830000	1620000	3810000	1620000	2160000	6540000	2940000	4460000	1300000	48800000	2990000	4080000	524000	2470000	1320000	4740000	1610000	1680000	4940000	4690000	1970000	3750000	3130000	6530000		1250000	3880000		6750000	91400						1210000				299000			437000			1790000			3610000		5080000		4990000	1640000	1500000		7330000							945000	2790000			1310000		1730000				1430000	388000	910000				357000
4904	Q9H5K3	SG196_HUMAN	Protein O-mannose kinase	POMK	40050	30.9498	5	5	140000	2290000				1350000			1240000	2660000	710000	5020000		119000	1760000			1680000	40000	186000	446000		1650000	5020000		2260000	1900000	117000		500000	219000	1670000			486000	115000	189000		1940000	398000		1720000	76400		325000	1880000		1700000		8660000	1930000	88700		1940000	72900			1860000	6350000	104000		93100	1690000		1760000	534000	1500000			9770000	122000		1310000	196000		1760000			2650000	473000		2910000	2440000	45300	2420000				2890000	9480000	2330000	5340000			579000	2510000		81800	4980000	3490000	6710000		6900000	6140000	8150000				10900000	8750000		3220000	11600000		16500000	15600000	8880000	172000		17500000				1540000	9360000	1380000				67700	22500					2900000	256000		108000	105000			820000	5740000	8990000		559000		1690000		256000			2490000		1970000		82100	2510000			1570000	184000	1210000	1130000	145000		476000			216000			22500	271000	1720000		365000
4910	Q8TAC2	JOS2_HUMAN	Josephin-2	JOSD2	20755.9	56.8463	5	5	1340000	1310000	924000	466000	1670000		852000	1400000		754000	621000	1360000	2900000	2790000		3910000	3390000	318000	1390000	1470000	822000	1300000	98600	1490000	3820000		793000	1660000	3960000	1540000	2170000	528000	2710000	2380000	1080000	1490000	1820000	3040000	431000	452000	4390000	542000	3090000	3150000	1360000	1070000	1600000	406000		2090000	863000	1400000	3800000	595000	3240000		3760000	585000	2040000	1790000		1740000	570000	5800000	782000	2710000	545000	6080000	3480000	11400000	2930000	109000	750000	3360000	4100000		4400000	2450000	988000	3530000	2090000	862000	487000		1550000	3740000	3320000	1740000		1610000	733000	2650000	9650000	7960000	5080000	8490000	12800000	12400000	19600000	16300000	18200000	15100000	4590000	8800000	13600000	2130000	13000000	6440000	13300000	12600000	11500000	11300000	17000000	5970000	22500000	13700000	2120000	8190000	12000000	3480000	225000			124000	612000	54100	103000		476000	549000	1600000	180000	207000	1320000		145000	104000	1230000	1260000	1100000	181000		91800	501000	1370000		1690000	1440000	124000		1620000	2900000	1010000	318000	1560000	178000	1000000	485000	219000	1340000	541000	216000	1840000	227000	173000	1680000	775000		781000	121000	51100	186000	2920000	789000	346000	99000	4940000	240000
4919	Q13641	TPBG_HUMAN	Trophoblast glycoprotein	TPBG	46031.9	53.3651	5	5	341000	1310000		360000	578000	2300000		150000	3140000	99000	1010000		45400000	238000	1590000			1350000	318000	486000	21100000	263000	5850000	282000	21500000	13800000	5160000	368000		782000	238000	1160000			10000000	470000	75800	159000	1280000	391000	452000	5550000	315000		245000	4360000	180000	3130000		249000	1030000	94700		5000000	78900			887000	76800	414000		104000	2880000	154000	1290000	506000	1130000		244000	1590000	530000		5570000	375000	48100	804000		1380000	576000	411000		63100	4840000	254000	1520000	114000	434000	82100	8230000	418000	1690000	351000	108000		1060000	2070000		7780000	5580000	1700000	5090000	305000	922000	1330000	1760000	353000	1070000		1770000	2010000		583000	2450000		6970000	1330000	6490000	837000	365000	1990000				22000	4670000	419000		77300000	491000	209000	461000	10700000	68500		1080000	603000			17100	6400000			388000	1900000	884000		1350000		889000		2330000	37900000	1440000	379000	1070000	1280000	681000	413000	899000	134000	576000	1750000	595000	782000	911000		343000	1310000	635000	8130000	849000				1850000	1320000		1720000
4920	O15121	DEGS1_HUMAN	Sphingolipid delta(4)-desaturase DES1	DEGS1	37866	32.4273	5	5		1370000				1210000	137000		736000	178000	930000				1980000			1100000					2110000			2070000	2190000			647000	174000	1320000			1360000	187000			1920000	339000		2080000		130000		1350000	52300	1530000	195000		799000			1590000				1310000		417000			1560000		1910000		1030000			939000			2210000			2030000			1470000	905000			1270000		1540000				2430000	135000	1310000	441000				1700000		103000	3130000	1260000	2870000				2530000			2410000	2650000	2840000		768000	3030000		3340000	882000	2730000	120000		1250000				573000	222000	475000					160000					1040000	428000		495000				621000	1450000				339000	931000					1180000		930000			487000			412000		299000	507000			741000			847000				516000	384000	146000	703000
4928	P52799	EFNB2_HUMAN	Ephrin-B2	EFNB2	36923.2	53.7708	5	5		409000		482000		487000	289000	187000	488000		595000			286000			877000	287000	481000	213000	182000	703000	2530000	2640000	2880000	347000		234000		347000	86200		3850000	3950000		143000	2580000	3990000	330000	163000	1820000		153000	5460000	173000	290000			3320000	138000		3350000		355000		1160000		774000	3920000		151000	1730000		124000		235000		1270000	1740000		499000	1870000	304000	300000	3070000		1040000	400000			463000	153000	2240000	106000	406000	3810000			2430000			353000	899000		262000	454000	81200	708000	515000	138000	77200		3860000	684000	72300		437000		419000	574000		438000	172000	2670000	967000	729000	639000	725000	3070000		355000	220000		276000	164000			319000	604000	359000	991000	739000			315000	86500	130000	769000		1530000			178000		166000	217000	1360000	161000		173000	835000		1330000		765000	1170000	856000	108000		155000	265000		1530000	814000	1400000	55600	504000		747000		227000	117000			658000		249000	863000
4935	Q9BWQ8	LFG2_HUMAN	Protein lifeguard 2	FAIM2	35109.7	50.4897	5	5	1180000	4970000	116000	116000		2820000		254000	5090000	772000	2340000				4570000			2760000	256000	844000	131000		2560000	444000		4030000	3780000		191000	1100000	129000	1640000	227000		3590000	122000	162000	88800	2560000	857000	1840000	470000		776000	312000	3100000	65300	3670000	979000	887000	1480000	95400	202000	1840000		762000	480000	1620000	265000	970000	166000	298000	2630000		2680000	281000	1680000	1100000		2090000	273000		3100000	103000	294000	2300000		640000	2860000	1350000	104000	112000	2580000	582000	3920000	324000	215000	368000	5590000	588000	2270000	711000		1460000	1610000	4560000	5670000	1070000	4870000	864000	2710000	6440000	1220000	871000	4000000			3330000	4550000	2600000	2660000	492000	5740000	1740000	8160000	179000	4080000		150000	2960000				5140000	74500	718000				298000	170000		166000		155000	1460000	782000	1130000	255000	363000	139000		809000	1680000			265000	428000	1500000		291000			1480000		5300000	866000	61800	1270000			1900000		1770000	4050000		181000	1900000	91200		2210000				3180000	1250000	134000	2820000
4954	Q969H8	MYDGF_HUMAN	Myeloid-derived growth factor	MYDGF	18795.2	75.632	5	5	5340000	6280000	5200000	4820000	7560000	1440000	6410000	4520000	3120000	4430000	1560000	4970000	5410000	4250000	633000	5000000	6850000	2350000	4150000	4370000	4130000	3900000	3130000	5890000	8440000	3310000	1130000	6430000	7360000	5220000	4770000	693000	7770000	6230000	4160000	4000000	5780000	6310000	228000	3920000	5160000	3840000	3480000	4860000	5820000	2980000	6160000	2340000	7350000	4260000	1080000	5010000	4690000	2470000	4250000	4790000	5620000	2030000	6270000	3590000	5540000	5670000	3120000	6360000	1210000	6020000	1440000	5870000	4650000	7310000	4430000	7060000	4330000	7270000	9660000	1340000	5650000	5960000	1570000	7340000	4320000	4250000	2940000	3900000	4710000	10200000	6600000	6100000	4890000	3050000	3550000	5510000	6760000	5630000	6690000	1760000	7220000	6180000	4370000	7450000	4710000	13100000	7390000	4280000	10200000	4360000	6830000	7600000	3480000	8130000	9270000	6060000	4870000	9550000	8510000	7730000	4140000	8210000	7590000	9190000	7530000	5820000	4720000	3110000	2650000	438000	4510000	10100000	4120000	2630000	2340000	7520000	4440000	7000000	7770000	1540000	761000	7020000	4350000	6340000	3010000	4840000	663000	3370000	6740000	9590000	6910000	4870000	3400000	9990000	8550000	11100000	10800000	4730000	9920000	2280000	3190000	5800000	2710000	7380000	8870000	2970000	12600000	894000	876000	4840000	8590000	3210000	8770000	5900000	1450000	5650000	7870000	7080000	2440000	2700000	7430000	2610000
4968	O75438	NDUB1_HUMAN	NADH dehydrogenase [ubiquinone] 1 beta subcomplex subunit 1	NDUFB1	6961.2	42.7439	5	5	4960000	15700000		4360000		15900000	155000	3330000	17400000	6450000	13300000	417000		1450000	17000000			13000000	3770000	5530000	2620000	55700	15200000	2880000		23100000	15800000	4160000		7400000	3680000	6160000			11400000	3010000	3930000	1660000	9170000	7240000		11600000	1250000		4500000	14700000	775000	19800000		5950000	10800000	4260000		12100000	1170000			12600000	1990000	8330000		1930000	14400000		15800000	2210000	10600000		1980000	10200000	3820000		17100000	900000	2770000	12300000	693000	4140000	10600000	7340000		2880000	15600000	2050000	14100000			1730000	18600000	6240000	13800000	5180000			4680000	13600000		4330000	15800000	10900000	12100000		1850000	3990000	9560000				10600000	8560000		924000	14700000		18400000	5920000	15700000	3760000		4800000	411000			1930000	2220000	1510000			291000	2250000	2410000			136000	569000	3120000	2070000		3660000	553000			2600000	4180000	537000		396000	3270000	3360000		652000	439000		2810000		2270000	355000	305000	2860000			3010000	71200	3560000	2980000		314000	3220000			3370000		458000	341000	2560000	3420000		2520000
4973	Q9NX08	COMD8_HUMAN	COMM domain-containing protein 8	COMMD8	21090.4	50.6626	5	5	620000	2120000	11100000	911000	12000000	1190000	10700000	300000	1010000	617000	982000	612000	12000000	642000	1180000	1420000	12800000	434000	297000	895000	17100000	10500000	518000	4890000	4100000	1480000	1520000	1720000	12200000	867000	18100000	686000	13500000	13100000	5880000	13200000	18600000	13900000	1450000	1010000	6600000	633000	2770000	4850000	15100000	909000	1640000	715000	8640000	1020000	961000	677000	14100000	369000	2370000	6070000	17900000	657000	577000	692000	7390000	16900000	700000	1230000	1670000	22700000	1240000	6790000	2440000	10100000	4770000	5750000	1440000	3990000	17700000	2100000	10000000	873000	7560000	4420000	1250000	10200000	1310000	18800000	861000	13000000	11000000	912000	1130000	1030000	3810000	4310000	14200000	6990000	18500000	3710000	14800000	26200000	5300000	4400000	5210000	15800000	4650000	16000000	2760000	1330000	19500000	10700000	5540000	5090000	22500000	6790000	5280000	13300000	5520000	23200000	5310000	6220000	6090000	1410000	4220000	1950000	1670000	2520000	644000	194000	1730000	1920000	516000	746000	2120000	6080000	1350000	1880000	567000	3810000	2420000	329000	8030000	3280000	1570000	1470000		1770000	49500	9750000	12800000	5480000	54600	3520000	1540000	6780000	683000	6380000	500000	731000	8130000	397000	2880000	4260000	1350000	104000	20800000	361000	62000	770000	1010000	3490000	669000	1860000	399000	2020000	1830000	740000	48300	293000	3640000	526000
4974	Q5EB52	MEST_HUMAN	Mesoderm-specific transcript homolog protein	MEST	38830.1	37.2225	5	5	146000	1240000				1880000			1560000	87500	991000				1320000			1200000		116000			1910000	1120000		2830000	1890000			464000	195000	2320000			1670000				2490000	267000		1970000				1930000		2930000		308000	2050000	1260000		1680000				1210000	700000	181000		30200	1560000		2740000	747000	916000			1360000			1410000			3180000		56300	920000	394000		21200	1570000	52700	1350000	105000	129000		2750000	120000	1430000	179000	126000		374000	4050000		564000	5340000	1640000	4880000			660000	4200000				2260000	2150000			5090000		5260000	1400000	4780000	732000		1850000				593000	87100	271000				67600	36200					603000	198000		120000				424000	407000				46600	876000					622000		686000	170000	137000	411000			581000		435000	534000			969000			573000				984000	590000		908000
4992	Q07817	B2CL1_HUMAN	Bcl-2-like protein 1	BCL2L1	26049	40.9945	5	5	351000	894000	171000		136000	453000			611000	358000	448000	77000	64800	146000	723000			337000	410000	342000	51900		346000	383000	366000	840000	308000	62300	608000	607000		91500		698000	686000	386000	333000	835000	444000	697000	689000	162000	568000			523000	598000	884000	175000	272000	280000	330000	770000	322000	331000	758000	579000	228000	113000	707000	1860000	611000	922000	92600	454000	1020000	473000	1330000		1260000	856000	55300	320000		1070000	516000		447000	269000	880000	138000	289000	605000		734000	803000	74200	385000	543000	443000	336000	436000	1260000	1200000	774000	1390000	1680000	459000	894000	3240000	1720000	52500	1010000	1470000	758000	173000	1040000	1430000	935000	886000	885000	111000	1720000	1240000	1990000	281000	1360000	472000	1380000	2780000		152000		30300		96600				61900	113000				1130000				125000	559000	182000		115000	355000	130000		873000	90000	99500	612000	778000	147000	148000	648000	175000	175000	50600					48100		631000	486000			284000		542000			341000			183000	146000	265000
4996	P06703	S10A6_HUMAN	Protein S100-A6	S100A6	10179.7	67.5342	5	5	13300000	19100000	16400000	20400000	10700000	10200000	6320000	39000000	6720000	12900000	10800000	41300000	16700000	39300000	9490000	17400000	9510000	8840000	25700000	14000000	16000000	8950000	7080000	26700000	14700000	8560000	8420000	21000000	11200000	13600000	17700000	7000000	13900000	8770000	11200000	22800000	21500000	11000000	7540000	11900000	11000000	7930000	26900000	8710000	15900000	7320000	17700000	9470000	5950000	11100000	6140000	28700000	9440000	8040000	40400000	6780000	6300000	6020000	21400000	18000000	79400000	24000000	4680000	22200000	7790000	30600000	5890000	19900000	38600000	17800000	41700000	16700000	7080000	22700000	19000000	10600000	41100000	27300000	20500000	14800000	37500000	14300000	6940000	126000000	6870000	14600000	19700000	28500000	8570000	14000000	7220000	24400000	36600000	34800000	19700000	6100000	31200000	24500000	6060000	20800000	12700000	25300000	34700000	26900000	11800000	29600000	20400000	17200000	8700000	17600000	30900000	29800000	10500000	30400000	8940000	27800000	7280000	21400000	19900000	28700000	32300000	42000000	42400000	4040000	12500000	1410000	14100000	31500000	7060000	10800000	13700000	20700000	16000000	25200000	9870000	5010000	3230000	12900000	21500000	5790000	13400000	30500000	2650000	4600000	8290000	14600000	6780000	19200000	4920000	64900000	3630000	11700000	13400000	4180000	12500000	2970000	4980000	7740000	6590000	18800000	4030000	3870000	6350000	3400000	3850000	8940000	9530000	3210000	11000000	32700000	4520000	18300000	28300000	5470000	4280000	4730000	28700000	4080000
5027	O60262	GBG7_HUMAN	Guanine nucleotide-binding protein G(I)/G(S)/G(O) subunit gamma-7	GNG7	7521.75	74.5437	5	5	3590000	9790000	428000	4740000	602000	7820000	584000	4030000	9850000	4200000	9690000	3990000	525000	5010000	8100000	400000	1890000	9070000	3190000	3750000	4920000	1640000	5980000	5840000		11100000	6570000	6310000	828000	5640000	5280000	7110000		827000	6640000	4340000	4170000	3500000	4550000	4560000	588000	4250000	1710000		4900000	10600000	4660000	9580000	65100	3710000	6750000	4070000		8350000	4840000	2720000	1030000	5460000	4050000	4440000	2730000	5000000	9300000	294000	8300000	5950000	6160000	4840000	5450000	7950000	8170000	3500000	7560000	8320000	1440000	7080000	312000	7570000	6620000	5240000		5070000	9170000	5750000	7020000		4590000	8430000	10800000	4080000	5810000	7460000		3120000	5300000	11200000	481000	6910000	10200000	6490000	5520000		8900000	6070000	5670000		4790000	2000000	9120000	13900000	2490000	7940000	9440000	3300000	13000000	5990000	10600000	9900000		8330000	5940000	1340000	683000	1990000	3140000	2040000	1570000	5020000	5610000	2900000	3200000	2250000	1060000	4090000	12700000	4000000	2360000	3990000	4960000	9180000	1940000	1590000	1730000	502000	12400000	4000000	13500000	3630000	3950000	3030000	14500000	6080000	6970000	1310000	7410000	3340000	7140000	7410000	3650000	2750000	6010000	4000000	7100000	3320000	3150000	7740000	4800000	3450000	3770000	2930000	3050000	4450000	10100000	5250000	4020000	3660000	750000	4180000
5033	Q9Y5S9	RBM8A_HUMAN	RNA-binding protein 8A	RBM8A	19889	83.8428	5	5	1560000	3310000	717000	2850000	850000	1560000	1080000	2530000	984000	935000	729000	2910000	2480000	2560000	1640000	1450000	1860000	1260000	3140000	1620000	3110000	812000	1690000	3280000	3210000	1800000	2540000	3900000	3000000	2540000	4370000	1950000	4120000	3660000	1610000	3360000	4250000	3370000	2050000	2630000	3410000	2240000	5210000	2970000	3370000	2210000	4810000	1310000	545000	2640000	2210000	3160000	3150000	856000	2410000	2280000	3760000	1180000	2950000	2320000	3400000	2650000	958000	2610000	2490000	3530000	1320000	28900000	2350000	12200000	12400000	3090000	666000	11000000	4460000	2950000	926000	2810000	1750000	8710000	284000	1450000	1050000	2270000	2030000	2940000	4000000	2100000	2650000	1930000	1250000	3130000	16100000	19800000	13000000	4940000	23400000	13200000	3580000	12200000	5820000	28100000	10700000	12700000	6040000	1660000	12800000	14500000	4100000	9320000	14300000	11700000	4340000	7680000	4820000	10700000	3180000	3960000	17500000	16600000	1100000	288000	752000	542000	732000	377000	1070000	897000	1110000	570000	1210000	1460000	116000	896000	2230000	1030000	237000	1370000	1310000	3400000	30900	1210000	867000	2940000	2430000	537000	2060000	1120000	390000	1300000	1990000	1160000	1470000	889000	1770000		2300000	1720000	468000	309000	1980000	736000	2320000		1440000	1900000	1900000	583000	1580000	2250000	1380000	1420000		1360000	371000	564000	58500	542000
5036	P35268	RL22_HUMAN	Large ribosomal subunit protein eL22	RPL22	14787	65.6695	5	5	5220000	13400000	2370000	14100000	2230000	3520000	2080000	22600000	3480000	4780000	2210000	20200000	2900000	15000000	5510000	3230000	3230000	2750000	16100000	5220000	18500000	1840000	3580000	11900000	3320000	4580000	3450000	24100000	2430000	6580000	18500000	2720000	2050000	3760000	4620000	16100000	16200000	3210000	3620000	6770000	3890000	8160000	16400000	2670000	17300000	3950000	18800000	2710000	1600000	4640000	3500000	22100000	3170000	2650000	17800000	1700000	4030000	3130000	15800000	6080000	3680000	24300000	2900000	3560000	4260000	19200000	2640000	2480000	18500000	5540000	19100000	3370000	2730000	26300000	3160000	3410000	4790000	14000000	6840000	5380000	2300000	15900000	3080000	10500000	4510000	4060000	4300000	28700000	5660000	5000000	2580000	13200000	2580000	2590000	17200000	4180000	1870000	16600000	3620000	12300000	3530000	4020000	21500000	20800000	3700000	2080000	25300000	3920000	5480000	10700000		21900000	4320000	3100000	6330000	19800000	5080000	12200000	3430000	11500000	4090000	5860000	2840000	1830000	6640000	871000	2020000	5240000	17200000	6350000	6670000	4090000	959000	4110000	30800000	3200000	1650000	28600000	10000000	15000000	1900000	1750000	1870000	3510000	22600000	4320000	29600000	8050000	2830000	4780000	30100000	5180000	41100000	2350000	33600000	2610000	20200000	21400000	3580000	3970000	28600000	2170000	30300000	1530000	1700000	22400000	20800000	2750000	29900000	3520000	2260000	2890000	3740000	15000000	2100000	1930000	2760000	2110000
5044	Q96MV1	TLCD4_HUMAN	TLC domain-containing protein 4	TLCD4	30040.8	36.895	5	5	283000	2020000		492000		1100000		690000	1650000	142000	545000		141000	656000	588000			779000	172000	373000			425000	56300		1480000	423000	81200	82200	500000	87500	822000			1650000	222000	139000		662000	864000		1430000	438000	162000		961000	262000	914000		685000	454000	280000	143000	768000	641000	208000		434000		353000	309000		1390000	190000	931000		701000			324000	407000		1220000		88200	716000	455000	449000	1320000	257000			803000	227000	534000	230000		483000	1010000	124000	752000	417000	288000	264000		1160000	1110000		1590000	1030000	2330000		356000	113000	1490000			361000	1520000	1180000	550000	68700	3690000	449000	5470000	333000	3530000			923000				384000	205000	80400		118000	61900							370000	207000	88400	203000					234000			241000	319000	388000	268000								157000			76400	215000		129000	43100	69500	160000				107000					100000		359000
5049	Q6UW68	TM205_HUMAN	Transmembrane protein 205	TMEM205	21197.8	47.1587	5	5	59900000	187000000		60100000	65900	5520000		781000	8100000	40700000	5490000	260000		35500000	6760000			95500000	946000	2440000	524000	138000	67000000	21700000	109000	10100000	114000000	23700000		58100000	33000000	92200000	59300		6600000	29400000	34000000	546000	120000000	60100000	41000	90400000	496000		22800000	7350000	207000	44400000		11500000	102000000	1040000	182000	66400000	314000		53500	16500000	8860000	40300000	91900	390000	90500000		127000000	522000	70800000	207000	389000	47100000	40700000		110000000	776000	111000	29800000	205000	40900000	121000000	19700000		465000	105000000	45300000	96600000			294000	9660000	2050000	52400000	8980000			1520000	64500000		1820000	108000000	62500000	119000000	3120000	1580000	1380000	51400000		1160000	902000	61700000	39600000	1180000	2250000	102000000	1480000	108000000	1760000	80800000	987000		4450000	261000			13900000	1260000	4520000				1290000	1220000	385000	101000	146000	413000	7150000	17700000		1700000	217000	87500		8580000	169000000	404000			1470000	54400000		274000		88400	6850000		59100000			97400000			15400000		11300000	9040000	126000	59400	25500000		234000	29200000	71300	288000	216000	22900000	20600000	195000	46800000
5069	Q96IX5	ATPMK_HUMAN	ATP synthase membrane subunit K, mitochondrial	ATP5MK	6457.57	60.3955	5	5	11400000	28800000		2700000		32700000		2390000	36300000	11300000	22500000	4340000		1570000	32400000			25000000	3580000	10100000	516000		27700000	2990000		40200000	31300000	4790000		13900000	3140000	15800000			27400000	1310000	1820000		21000000	12400000		23400000	271000		2760000	30500000	627000	38500000		9520000	19300000	4860000		25100000	1600000			22100000	2470000	12500000	142000	557000	24900000		32900000	4550000	18300000		482000	14500000	3500000		31800000	1250000		24700000		5300000	20700000	11500000		2920000	29600000	4570000	25300000			2550000	42200000	8660000	20000000	3470000			3490000	28200000		865000	34400000	15300000	27900000		5060000	4050000	18800000		508000	217000	27600000	14800000	234000	2800000	29600000	250000	38100000	5110000	35800000	531000		10700000	239000			15100000	4790000	8540000	215000	330000	342000	4720000	5120000	415000	125000		1360000	20400000	11300000		7610000	1890000			14100000	19300000	705000	171000	1130000	6030000	19100000		2510000	321000	894000	15300000	169000	23900000	897000	1600000	15600000	175000	739000	20200000		15800000	15200000		1170000	24000000	317000		19100000	178000		129000	23800000	18300000		18200000
5076	Q9ULX7	CAH14_HUMAN	Carbonic anhydrase 14	CA14	37667.6	43.7131	5	5	421000	218000				337000	173000	3150000	1100000	424000	705000	83100		2670000	602000	223000	441000	202000		224000	224000		899000			474000	468000	558000	461000	213000	616000	3270000	8120000		790000				2200000	316000	539000	2260000	4940000			1030000	77800	385000	258000		1030000			2680000	3260000		642000	195000	1340000	378000			1450000		1260000	1320000	934000		1710000	380000		186000	733000		482000	552000	490000	319000	596000	742000			852000	1240000	1580000	871000		2370000	2590000	502000	1480000	511000	1330000			2580000	2260000	269000	1940000	2290000	3270000		1820000	1880000	2180000		2570000		2330000	1830000	2360000	1970000	3920000		4450000	192000	1500000	1600000	1670000	3570000				862000	258000	1110000	85600	732000	194000	475000	370000	627000		185000	1940000	509000	1100000	3170000	675000	1900000		166000	117000	3250000	2750000	431000	738000		456000		387000	1420000		3720000	4250000	1180000	1920000	961000	1490000		2240000	668000	2750000	782000	236000	5750000	201000	1350000	1300000	303000	444000	101000		2660000	495000	1370000		1790000
5077	Q9NZ53	PDXL2_HUMAN	Podocalyxin-like protein 2	PODXL2	65075.8	57.214	5	5	69700	237000	394000	139000	544000	125000	333000	94300	226000	574000	76700	57100	123000	257000	964000	150000	907000	72700	76000	315000	269000	548000	80400	541000	834000	252000	200000	32500	1900000	359000	212000	44500	329000	325000	317000	396000	834000	2360000	324000	279000	2080000	29900	497000	413000	134000	184000	64200	685000	998000	1070000	532000	507000	884000	94300	54900	676000	1240000	68700	1830000	55900	1560000	851000	389000	520000	131000	758000	249000	374000	951000	530000	436000	3290000	70900	556000	766000	357000	108000	1040000	30500	2600000	19200	60800	78900	81300	258000	1890000	568000	147000	81300	231000	321000	58700	982000	5530000	2490000	2340000	2090000	1330000	1580000	31100000	98800000	1470000	1170000	587000	3370000	55000	15700000	2910000	71200000	1490000	4520000	47900	947000	1830000	2450000	868000	1370000	15500	1240000	4380000	109000	322000	2620000	53600	273000	132000	235000	124000	70000	49300	1450000	476000	17100	120000	249000	435000	326000	78200	79800	1040000	200000	2110000	60500	116000	1010000	135000	985000	275000	91000	2340000	242000	641000	188000	513000	117000	143000	353000	173000	171000	3030000	62800	66000	406000	46200	32700	69500	13000	34300	319000	42500	454000	21500		639000	55100		240000	94400
5079	Q53TN4	CYBR1_HUMAN	Plasma membrane ascorbate-dependent reductase CYBRD1	CYBRD1	31641.3	51.3275	5	5	417000	1210000		624000		1370000		588000	1820000	484000	842000	321000		515000	1080000			1650000	163000	452000	416000		1100000	370000		2370000	1680000	469000		520000	427000	388000			1200000	316000	318000	227000	1370000	504000		310000	380000	167000	224000	1300000	207000	1180000		467000	1320000	326000		1150000	394000		130000	1070000	240000	509000	224000	322000	1140000	75500	1070000	309000	934000	123000	215000	555000	506000		1470000	281000		976000		477000	1700000	427000		419000	1230000	916000	783000		63700	409000	1440000	460000	667000	259000	53600	212000	283000	1240000		403000	1520000	515000	1860000	199000	395000	440000	811000		1620000		1290000	722000		660000	1050000	264000	1560000	1150000	1580000	111000		1060000		223000	104000	877000	237000	718000				280000	313000		38700		338000	1230000	857000		215000	317000			274000	3950000	844000		550000	334000	981000		533000		345000	1140000	366000	854000	212000	198000	1150000		85800	850000		1060000	574000	396000	209000	509000	153000		905000		44300	228000	964000	618000	102000	938000
5080	Q9BRR6	ADPGK_HUMAN	ADP-dependent glucokinase	ADPGK	54088.8	50.876	5	5	71200	238000				340000			477000	72400	273000	46100		60100	263000			248000		202000	61300		390000	193000		690000	167000	57000	215000	112000	191000	211000	191000		314000			103000	119000	229000		277000	75200			249000		291000	292000		623000	45800		226000				238000		203000		66900	295000		301000	33100	102000			1040000	126000	154000	218000	494000		620000		82800	228000	274000	123000		316000	143000	249000		81100	137000	320000		89400	48700	45800		326000	2780000	636000	338000	3470000	1310000	3090000	1920000	85400	75600	2530000		837000	1300000	3440000	1540000		263000	4500000		2820000	927000	3090000	35600	363000	1440000				164000	213000	128000					25400		41000	437000	302000	293000	292000		210000	52800		36900	64200	1210000	257000	199000	201000	43700	263000	124000	224000		373000	427000	160000	174000			230000		82200	279000	95300	89700			185000	306000	96800		264000	262000				121000	250000	45000
5082	Q9HCN4	GPN1_HUMAN	GPN-loop GTPase 1	GPN1	41740.1	45.3478	5	5				138000	93100	307000	61900	72400		346000				56000	529000		108000	979000		723000	737000		1180000	218000		503000	777000	364000		964000	497000	1520000	97900		229000	390000			1420000	654000		954000	86800	100000	187000	501000	339000	545000		180000	850000	290000		661000				901000	434000	439000			1980000		1570000		337000			623000	951000	142000	1480000		197000	526000	121000	319000	808000	1570000		114000	1340000	202000	369000			170000	730000	518000	1210000	497000			1190000	2910000		190000	768000	1900000	739000	2130000	556000	1290000	2560000	74200	354000	99600	3640000	2590000	2570000	66200	880000	744000	874000	844000	584000		1370000	1350000				929000		556000			302000		130000				146000	1250000	568000	189000		111000			433000	1100000	109000		274000		999000		215000		176000	48700		898000			522000		103000	784000		694000	822000	139000	95400	909000	233000		1100000			170000	948000	578000		746000
5086	P61925	IPKA_HUMAN	cAMP-dependent protein kinase inhibitor alpha	PKIA	7988.52	34.1047	5	5	376000		831000	273000	2980000		2180000	562000		688000	320000	757000	1570000	311000		1180000	1210000	230000	417000	848000	405000	971000		1400000	1980000	439000	157000	297000	1190000	853000	504000		997000	1230000	308000	783000	410000	2430000	200000	869000	3170000		189000	2510000	471000	360000	504000	750000		1040000		758000	2190000	172000	423000	563000	2140000		636000	1090000	1080000	949000	681000	3390000	760000	878000	329000	1120000	281000	865000	783000	1360000	416000	738000	1820000	859000	2360000	728000		1320000	566000	340000	377000		781000	3340000	3380000	338000	846000	769000	393000	487000	2020000	1200000	1280000		3310000	614000	1270000	1250000	664000	2090000	714000	1720000		857000	2080000	3420000	670000	2020000	3890000	1970000	960000	4540000	1360000	1520000	1250000	254000	2840000	1330000	593000	668000	436000				386000	1610000		55800	237000	1040000	464000	841000							285000	208000				714000		202000				943000								555000					94500					704000		865000	358000				912000
5087	Q5T4F4	ZFY27_HUMAN	Protrudin	ZFYVE27	45843.4	22.6561	5	5	245000	1150000	2830000	200000		393000	2580000		763000	332000	671000	1510000	3810000		690000		3420000	634000	1450000	1790000	398000	2360000	771000	1310000	3520000	1110000	572000	393000	2580000	2290000	1490000	906000	3970000	2880000	462000	1750000	784000		1130000	2370000	2490000	737000	970000		1160000	1060000		575000		1690000	333000	1290000	2210000	775000	1160000	2200000	2700000	234000	886000	836000			395000		470000		247000	3390000		2760000	1420000		862000	2240000	4950000	229000	3280000	1510000		2180000		1560000	607000	953000	490000	3410000	3650000	1590000	1310000	1600000	4240000		2040000	3380000	1700000	1010000	4430000	1540000	490000	3880000	464000	4740000	2080000	2670000	1360000	2270000	1460000			2210000	3680000	2110000	9860000	4050000	791000	2290000	3860000	2380000	4840000	898000	5500000	6260000	1970000	234000	937000		2340000		1270000	1040000	941000	1050000	1810000			148000	81400		1490000	1040000	1770000	2070000	96000		1720000		1780000	1350000	451000	6640000	3580000	7210000	2100000	391000	2290000	320000			241000	2550000	1210000	81500	1450000	94000	137000	861000		392000	881000		113000	2190000		771000		119000		268000
5088	Q9BY77	PDIP3_HUMAN	Polymerase delta-interacting protein 3	POLDIP3	46089.3	37.315	5	5	174000								79800	178000	389000	397000	625000		136000	218000		122000					219000			129000	137000		243000			188000		646000	200000			292000	169000	200000				192000		112000		133000			99500			85300		152000	201000	195000					106000	428000	125000	765000	133000	390000	76700				129000			240000	262000		93500	160000	448000		124000		147000	278000	586000		192000	312000	94500		635000	627000		17300000	662000	4330000	313000	5270000	18400000			547000	23200000	607000	91200	5600000	4930000	4060000	4610000	482000	23500000	4250000	677000	98000	642000		369000	2700000	299000	734000		75100			196000	844000					185000	655000			104000			272000	199000		147000	264000		1030000			122000	554000				90600		251000	137000	563000	174000		53000	91200	114000	121000	101000			292000			115000		147000		161000	65100		158000
5089	Q8N474	SFRP1_HUMAN	Secreted frizzled-related protein 1	SFRP1	35385.6	28.7568	5	5	375000	2130000		1670000	81000			2160000	998000	1010000	485000	2040000	210000	3200000					1590000	657000	724000			1150000	181000		2980000	421000		477000	1850000	1660000			776000	1660000	3690000			1240000		1880000	4820000	378000	1760000		832000		342000	1190000	2430000	2780000		617000	6570000				1260000	621000	74500	1610000			2120000	2490000			1150000	1220000	2230000			539000		653000		1060000	662000		389000	1050000		1370000				2030000	865000	236000	627000	688000		175000	2170000	1330000		14500000		2240000	7870000		377000	8550000	8980000	223000	3770000	1280000	395000	2270000	1130000	10300000		1620000	5870000	4730000	1500000	2690000		7420000					400000				973000	305000	562000				4020000	430000		238000	559000	2700000					524000		2810000		260000		1690000	766000	1250000	2500000		563000	1340000	148000		1100000	55700	495000	177000			167000	2670000		2730000				1800000	324000
5090	P27169	PON1_HUMAN	Serum paraoxonase/arylesterase 1	PON1	39731.3	23.5296	5	5	267000					752000		538000		436000		87800		929000	385000		138000		708000			531000								682000	1060000	418000	69800		523000		253000				1190000	632000	1150000		158000		110000			400000		484000			1310000	1640000	1080000		1140000	812000	354000			903000	1020000		297000	3280000	151000	1620000	1130000	869000		1550000	745000		1060000	854000		621000	1200000			917000			493000	1850000		676000	1060000	1060000	1290000	1670000	325000	750000	1920000	1010000		223000	1270000	2570000	3460000		838000	844000	486000		584000	1890000	1240000	1060000	659000	1140000		931000		237000	1450000	769000			391000			202000		160000	104000			376000			1010000	263000	205000	1530000	365000	947000		94800			1180000		1460000	409000		1120000			2280000		2060000			232000		550000	805000		1110000			1100000	1120000		1560000	680000			111000	1040000	361000	367000	444000
5091	Q5UE93	PI3R6_HUMAN	Phosphoinositide 3-kinase regulatory subunit 6	PIK3R6	84258.1	51.8496	5	5	1250000	1780000	106000	1320000	102000	2230000	154000	2050000	791000	350000	221000	1370000		864000	806000	346000	78000	525000	1570000	1640000	1300000	337000	646000	2710000	2060000	877000	2670000	1530000		148000	2690000	588000	783000	2110000	2700000	1330000	2060000	3450000	463000	2070000	146000	3280000	1470000	3700000	568000	2770000	1170000	377000	201000	85900	456000	1310000	1480000	661000	1690000	1960000	1800000	503000	1690000	2510000	1720000		440000	1400000	3170000	2150000	628000	8400000	242000	46200000	2960000	3030000	757000	4170000		781000	826000	2740000	1130000	638000	380000	994000	3120000	51200	3170000		493000	2610000	922000	135000	396000	1370000	3060000	81400000	2390000	34800000	60900000	30400000	23600000	38900000	58000000	753000	3410000	1090000	31600000	509000	13800000	953000	49500000	34800000	14600000	519000	15400000	81800000	19000000	13200000	13100000	21300000	11500000	76800000	391000	1930000		1540000	883000	1310000	1150000	267000	279000	2310000	1350000	321000	521000	1500000	2410000		262000	611000	1900000	1880000	338000	1160000	2190000		2160000	1270000	2630000	1550000	457000	257000	2370000	1370000	415000	373000	1170000	284000	2790000	1450000	1950000	468000	842000	1100000	976000	3590000	328000	3980000	1490000	464000	1040000	949000	4270000	730000	921000	938000	2020000	305000	4140000	1630000
5092	Q9Y2R0	COA3_HUMAN	Cytochrome c oxidase assembly factor 3 homolog, mitochondrial	COA3	11731.3	42.7401	5	5	5980000	19200000		7510000		13300000		4040000	16700000	6920000	14600000	1720000		5150000	12800000			6900000	6250000	7710000	5500000		13900000	8650000	642000	15300000	10700000	12000000		11400000	10900000	9000000			10500000	6710000	8640000	542000	19800000	15100000	1620000	23200000	1430000		5510000	14600000	7300000	18300000		11300000	9020000	7370000		13200000	7040000		1770000	11900000	9830000	10900000		9460000	15500000		24300000	372000	12800000		407000	19200000	3380000		13800000	10300000		19300000		9370000	12500000	13000000		6500000	15600000	3550000	15100000		4870000	15300000	24600000	7920000	18300000	11200000			7970000	27900000		116000	27300000	15700000	23800000		40900000	10300000	21100000		859000		21700000	17200000		10300000	23700000		27400000	12200000	26000000	6150000		26900000				5790000	4470000	3150000			405000	3150000	6430000				546000	4340000	4230000		7730000	6590000			6020000	9020000	6280000		6080000	7060000	6480000		7390000			7430000	130000	13300000	479000	6150000	6570000		3330000	11700000		5940000	11900000		3150000	11400000			10900000			309000	10600000	8480000		10100000
5095	Q9UHR5	S30BP_HUMAN	SAP30-binding protein	SAP30BP	33870.4	48.9298	5	5	3640000			1450000		317000	75100	3400000	264000		138000	524000	2480000	4050000	417000	509000			441000	4730000	506000	1120000	236000	2870000	1470000	179000	301000	758000		5760000	2120000	461000	2490000	467000	975000	285000	2570000		174000	5850000		284000	477000		1960000	387000	2000000	258000	902000	745000	811000	554000	2040000	292000	519000			252000	1010000	5090000		922000	776000	2490000	966000	1240000	372000		484000	994000	507000		145000	714000		512000	2070000	590000	824000			279000	207000	453000	519000	804000		490000	728000	566000	185000	629000			808000	301000		1540000	266000	1930000	1170000	1730000	2810000	2110000	899000	278000	759000	661000	1230000	1370000	5310000	2680000	1440000	345000	1650000	2880000	1190000	551000		2080000	1660000			98400	163000						432000	894000	516000		687000	679000	219000		292000	483000			33100	662000	740000		1350000	551000			1340000	1410000	1100000	320000			1380000		127000				665000			623000	518000	104000	613000		165000			614000	159000	154000		220000
5096	Q96PX6	CC85A_HUMAN	Coiled-coil domain-containing protein 85A	CCDC85A	59975.5	35.3994	5	5	264000	798000	1020000	176000		978000	1100000		1350000	205000	897000	1300000	1380000	1560000	1220000			992000	104000	320000	190000	962000	963000	1210000	1170000	1930000	608000	98000	1260000	359000	169000	667000	1830000	58300	1750000	1760000	1760000	2010000	633000	360000	1520000	1720000	1280000	1440000	1650000	1360000	1700000	622000	798000	1180000	615000	1810000	1490000	447000	2100000	1660000	1790000	1000000	1570000	198000	1350000	2390000	1400000	1570000	1740000	82100	417000		2040000	1820000	69700	1400000	568000	2120000	53900	568000	1270000	1730000	807000	110000	1180000	1840000	845000		1200000	1460000		2630000	1480000	1170000	1020000	1870000	1260000	1360000	96900	635000	1940000	1430000	1020000	137000	1660000	2050000	2310000	1480000	715000	1330000	77900	1420000	1530000	2990000	1140000	2160000	1660000	1130000	1880000	1710000	1540000	1790000	1020000	177000			531000	326000	546000	141000	1110000	1580000	1120000	509000	615000				1980000	1040000	411000	1490000	1000000	1100000	635000	464000	468000	565000	1290000		1560000	778000	769000		2120000		1570000	495000	2170000	504000	1190000	116000	408000	798000	1260000	607000	1220000	409000	565000	500000	1060000	584000	949000	589000	746000	807000	550000	682000	728000	528000	720000	882000
5097	B7ZAQ6	GPHRA_HUMAN	Golgi pH regulator A	GPR89A	52917	26.8924	5	5	380000	1220000				343000			678000	231000	275000				1050000			996000		371000			1160000			1130000	1070000	52300		176000	633000	571000			961000	141000			711000			1030000				1120000		873000		306000	578000			1130000				632000	46400	253000		65500	1060000		1320000		872000	120000		740000			1110000			856000			1180000	696000	157000	68000	971000		1510000	588000			1620000	81300	802000				40100	1820000			3530000	1360000	2740000		147000	371000	2750000		215000		3020000	1150000	777000		3110000		3530000	55700	4470000			818000				599000	59000	478000					181000					1030000	729000						827000	855000					1150000					821000		1420000			890000			999000		794000	702000			990000			281000			305000	1120000	228000		1100000
5100	Q8WXS3	BAALC_HUMAN	Brain and acute leukemia cytoplasmic protein	BAALC	15551.1	34.0121	5	5		1410000		355000		911000			106000		154000			211000	202000			128000			98200		550000			276000	730000	356000			358000	102000				157000	139000		113000			163000		128000		301000		735000		56100	83100			67700	155000			465000	179000				568000		641000		283000	77100		3850000		228000	158000	304000		4360000		183000		485000		99300	175000					114000		95200			81000			1790000	247000		496000	1410000	2280000	214000			862000			150000	4940000	310000		742000	5100000	3640000	4780000	6350000	6410000	413000	228000		139000					124000					62300					126000	188000						135000					130000						242000					117000	77600		402000	97800	161000	188000						274000				567000	88100		190000
5103	Q96AT9	RPE_HUMAN	Ribulose-phosphate 3-epimerase	RPE	24927.7	46.9363	5	5	647000	1050000	3100000	162000	2890000		1830000	606000	48500	843000	79100	612000	3450000	474000	488000	3570000	3640000		1010000	535000	398000	2010000		187000	3820000		8230000	149000	2080000	1610000	654000	466000	4570000	4390000	288000	235000	705000	2720000	174000	505000	4200000	375000	558000	2700000	439000	2200000	533000		3690000	921000	2200000	837000	2480000		722000	1610000	3340000		760000	1140000	4060000	463000	408000	2890000		638000	533000	2410000	1170000	1340000	1040000	3150000	224000	1050000	2550000	245000	3680000	599000	746000	1030000	3100000	545000		376000		1980000	3620000	998000	22100000	1810000	430000	559000	4490000	3650000	633000		6000000	1030000	135000	1400000	2360000	4040000	827000	647000	478000	3620000	741000	3610000	3540000	1280000	3680000	220000	174000	2400000	233000	818000	365000	841000	3660000	1260000	5270000	5640000	5390000		496000		2940000	4060000	185000	180000	440000	2220000	1590000	4790000	389000		124000	293000	653000	392000	2050000	2720000		239000	269000	5380000	127000	712000	157000	3600000	190000	2230000	215000	325000	512000		244000	480000		2530000	363000		194000		3750000	259000	291000	47700	126000	4790000		1500000	1660000	291000			2290000	382000
5104	Q9HC77	CENPJ_HUMAN	Centromere protein J	CENPJ	153000	49.1075	5	5	69200000	64100000	151000000	57800000	169000000	17500000	121000000	70200000	22000000	72600000	20300000	53800000	138000000	49000000	23500000	159000000	146000000	15000000	57300000	67200000	59700000	96100000	20200000	50600000	140000000	20900000	18400000	64300000	118000000	83200000	60500000	15400000	139000000	151000000	18100000	49100000	56500000	143000000	15700000	77400000	161000000	23900000	34900000	144000000	50100000	18200000	60100000	20200000	161000000	60600000	13900000	49600000	117000000	20300000	52600000	133000000	144000000	16500000	62100000	77700000	181000000	61400000	18300000	130000000	23300000	70100000	19600000	136000000	54600000	76900000	60000000	151000000	21200000	62600000	136000000	16500000	132000000	55900000	16800000	62000000	140000000	54900000	23100000	42100000	21200000	129000000	175000000	70300000	25200000	67700000	16000000	53400000	134000000	150000000	59000000	18100000	171000000	54800000	17200000	83300000	17200000	171000000	63400000	54500000	17400000	119000000	49700000	141000000	20700000	72100000	141000000	72300000	21500000	133000000	36900000	60800000	22400000	74900000	136000000	94400000	226000000	252000000	141000000	11700000	49300000	5580000	136000000	294000000	51600000	47000000	57400000	206000000	92200000	216000000	87500000	18400000	8380000	66100000	91900000	54800000	107000000	139000000	7570000	22900000	75100000	231000000	84800000	71000000	12000000	271000000	88400000	248000000	90000000	19100000	88800000	10800000	54000000	62100000	12600000	142000000	58300000	12600000	69900000	10800000	9490000	42200000	56100000	11800000	52500000	154000000	10500000	154000000	142000000	46700000	12500000	10400000	144000000	13800000
5105	Q9HBZ2	ARNT2_HUMAN	Aryl hydrocarbon receptor nuclear translocator 2	ARNT2	78691.2	30.103	5	5	75800					267000											241000						54000				168000				503000	198000	433000		303000							686000						172000					236000					83100							555000								566000			422000			298000	211000			250000		383000				190000		261000							1900000	920000	72000	879000			503000			85300		185000	388000			1190000		766000		943000																			474000													313000			335000		197000					120000			339000
5106	Q8WWX9	SELM_HUMAN	Selenoprotein M	SELENOM	16200.5	60.7548	5	5	5170000	9180000	1270000	2940000	2280000	597000	1050000	1430000	239000	936000	1170000	2150000	3170000	3630000	2110000	3340000	2870000	456000	2120000	1010000	4670000	1920000	889000	4340000	5270000	6020000	934000	5430000	9560000	7320000	5300000	439000	3890000	5100000	335000	1870000	5470000	3680000	1250000	9780000	3780000	1290000	3550000	5570000	4790000	1390000	4300000	223000	2990000	2160000	1790000	4450000	11800000	1650000	3610000	3700000	3960000	562000	4510000	733000	3920000	4260000	177000	4400000	359000	4640000	849000	9370000	3240000	5620000	4760000	3280000	593000	6830000	13100000	190000	5400000	2320000	228000	4430000	2100000	1130000	698000	1960000	1200000	3670000	6170000	2640000	1430000	6300000	465000	3860000	6990000	10500000	7420000	588000	6800000	4930000	2080000	5130000	471000	8260000	4770000	7810000	2600000	1480000	7140000	16200000	498000	8430000	16800000	8450000	1930000	14900000	3490000	9960000	1780000	6140000	15400000	1490000	3620000	2290000	914000	81700	772000	242000	1710000	4600000	839000	378000	1230000	1220000	1820000	2500000	2080000	47200		1710000	4460000	890000	1600000	1990000		90900	1670000	3720000	196000	3800000	351000	2210000	1810000	17500000	1580000		1790000		745000	164000	396000	2310000	688000		2870000	678000		575000	1330000	48500	1750000	1410000	45500	3290000	447000	46000	541000		2440000
5108	P62314	SMD1_HUMAN	Small nuclear ribonucleoprotein Sm D1	SNRPD1	13281.6	56.2668	5	5	5070000	9810000	7480000	10000000	7340000	1140000	6720000	13700000	1960000	4710000	3860000	16300000	4610000	8850000	1910000	8240000	10800000	2070000	8560000	4380000	10600000	6370000	1670000	15200000	8760000	2910000	2370000	10500000	7200000	5960000	10400000	1990000	11200000	10100000	2460000	9830000	14200000	9120000	2100000	6650000	11300000	2330000	12500000	10400000	11900000	1730000	11700000	2240000	13500000	5390000	4600000	9670000	9900000	6530000	11500000	9190000	10700000	1080000	10200000	6160000	10700000	10500000	1450000	8600000	1960000	11900000	1430000	11900000	10300000	9040000	13500000	9820000	3040000	17500000	10800000	2580000	8580000	9220000	5040000	6090000	10200000	6950000	2220000	7050000	1770000	9840000	7220000	12700000	2210000	5030000	2090000	9890000	8750000	11300000	10700000	2580000	9240000	11400000	2200000	6330000	3800000	9940000	11000000	12700000	3180000	8910000	10700000	7560000	1920000	6740000	7640000	12900000	2410000	5690000	2730000	11400000	1660000	8780000	10900000	7640000	5500000	11500000	10800000	983000	4440000	521000	2820000	10700000	7350000	3680000	4710000	4470000	2770000	11200000	8390000	2900000	1210000	8230000	6620000	5920000	3990000	4830000	590000	5810000	8450000	13600000	9430000	5410000	1670000	10100000	7800000	11100000	14300000	2120000	10700000	1440000	7240000	8010000	2440000	6130000	6520000	1820000	11100000	769000	1090000	6950000	7810000	1330000	9230000	9490000	951000	8700000	5340000	5550000	1060000	1720000	8070000	1310000
5109	Q9BUK6	MSTO1_HUMAN	Protein misato homolog 1	MSTO1	61835.4	27.8958	5	5						47400														121000	177000		92600		93200	285000	33100				246000	372000							509000	782000		55500				288000		98200				59400		1160000				60800					1130000		186000		227000			819000			131000			302000				619000			70500		120000	130000			1750000		1560000				1350000	2040000			3620000	2360000	2730000	3040000		2540000	2720000		2400000	2480000	1490000	1820000	2410000		3240000	3720000	2140000	2270000	3340000			2640000				26600						41900						203000				153000								66700	111000		107000					659000	82200		66900			123000						62800			95500				258000			160000
5111	Q9BXJ8	TACAN_HUMAN	Ion channel TACAN	TMEM120A	40610.3	28.478	5	5		143000				1030000			779000	231000	302000		592000		428000			551000	195000	94100		649000	469000	664000		707000	231000	305000		541000	874000	82100			625000	290000	535000	486000	507000	930000		336000	236000		838000	471000	475000	676000		435000		376000		508000	233000			226000	427000	519000		254000	273000	661000	997000	348000	263000			1020000	153000		213000		786000	604000		132000	613000	606000			380000	218000	704000		687000	327000	1110000	775000	338000	544000			557000	724000		369000	2120000	1870000	1010000		2090000	791000	2970000		340000	788000	2760000	1370000			579000		2210000	537000	2360000	415000					220000	152000	368000	77900			301000	93000	281000					808000	221000		574000				254000	903000	720000			143000	424000					199000		580000	394000		901000			601000		773000	566000			263000			829000				728000	134000		514000
5114	P61513	RL37A_HUMAN	Large ribosomal subunit protein eL43	RPL37A	10275.2	40.7189	5	5	898000	4530000		1790000		3340000		1900000	3960000	370000	1830000	1820000		2120000	3440000			2090000	1280000	1760000	2030000		2780000	1400000		3560000	3010000	2030000		1570000	2150000	2770000			3350000	1620000	4700000		2200000	1820000		2570000	1240000		2460000	4210000	475000	1640000		554000	2170000	1730000		1860000	6250000			842000	494000	1240000		2350000	2770000		3290000	2400000	770000		2720000	1310000	1130000		2870000	8600000	380000	5660000		2280000	4490000	6310000		1830000	2880000	1900000	2750000		102000	2260000	4700000	382000	2180000	1700000			3300000	8990000		2980000	6570000	505000	1930000		1620000	2970000	9910000		9210000		2520000	6790000		2250000	8320000		8120000	7310000	9720000	415000	160000	2170000				625000	471000	338000		309000		280000	454000				1070000	3290000	988000	100000	1440000	187000			287000	3370000	739000		317000	2400000	2200000		2540000		260000	2780000	98600	1280000	2330000		1600000		154000	533000	5680000	509000	453000	1390000		587000	577000		1450000				297000	2210000		1070000
5115	Q9UM00	TMCO1_HUMAN	Calcium load-activated calcium channel	TMCO1	27079	38.3235	5	5	2340000	2990000		1400000		2060000			3430000	2000000	1950000			567000	2520000			2290000	1400000	1970000	561000	1140000	1380000	1780000		3790000	2380000	1100000		3220000	523000	2300000	1680000	251000	2820000	562000	700000		2250000	1620000	86600	3080000	790000		1450000	4300000	1420000	3060000		1950000	2200000	960000	1560000	2730000	90000			2430000	1720000	2830000		774000	2900000		2570000	1230000	1000000		1270000	1940000	1490000	1680000	2310000	767000		4240000	135000	2300000	2200000	1480000		1530000	3260000	1190000	2200000	2390000	96400	338000	3750000	1800000	2910000	1700000	1100000		1020000	3010000	1830000	2340000	5000000	4980000	4360000			1930000	1910000		1740000	3660000	4440000	3850000	2490000	916000	4920000	152000	3660000	3270000	5410000	103000	847000	2280000				2000000	1480000	1150000	346000	45100	711000	1010000	1250000				1130000	2740000	1370000	450000	378000	75200			923000	2810000	431000		282000	829000	3370000		1120000		921000	1110000	826000	2820000	969000	593000	1910000		560000	1510000	595000	1340000	1190000		705000	2570000			1260000		1720000	753000	2340000	3090000		2300000
5116	Q15554	TERF2_HUMAN	Telomeric repeat-binding factor 2	TERF2	59593.5	33.1009	5	5	991000	1690000				87100			1620000		2080000	156000			2030000			528000		938000			612000			954000	60200			1250000		1500000			2290000		1120000		959000								43600			243000	1300000	123000		803000						514000					1580000	184000					216000		45300		451000	1030000			993000	424000			682000	219000	1710000				57600	265000	1180000				293000	621000			998000		2510000	870000	1330000		3080000				4030000	2410000			3590000		5020000		4110000			2910000				1030000		329000										94900							425000	3170000			105000	95300	1100000	374000				1930000		603000			1630000			59300		81000	53800	24900		1250000			85400				628000	1220000		459000
5118	P28845	DHI1_HUMAN	11-beta-hydroxysteroid dehydrogenase 1	HSD11B1	32400.9	26.6577	5	5	454000	961000		268000		1360000			2140000	126000	1450000	412000		276000	1520000			640000	513000	867000			786000	922000		1800000	1370000	1260000		581000		1730000	380000		1170000				2980000	1210000	150000	881000				1850000	610000	1990000		521000	1510000			1160000				795000		1070000	129000		534000		2210000		865000			14500000			1050000			4050000		1100000	2440000	2100000			1110000	326000	1940000				2670000	520000	2080000	1480000				8860000		3380000	5050000	10900000	9280000		3980000		15100000				10800000	8540000			12800000		7740000	6920000	8660000	187000		8230000				503000	341000	72200				160000	327000					334000	1150000		642000				544000	2790000		952000		327000	480000					1490000		352000			978000			501000		715000	496000			1180000			762000				540000	609000		433000
5119	O43504	LTOR5_HUMAN	Ragulator complex protein LAMTOR5	LAMTOR5	9613.91	50.8154	5	5	1140000	3220000	1990000	1020000	1570000	780000	1100000	672000	3740000	2780000	1610000	1250000	1850000	915000	899000	1310000	1850000	1350000	1200000	2370000	895000	1580000	1320000	2850000	1210000	4840000	2300000	1910000	922000	3580000	3030000	2350000	1810000	1680000	2250000	1290000	1760000	1910000	3340000	1810000	1960000	3310000	1580000	1390000	1440000	6050000	1720000	3660000	433000	2550000	5190000	1390000	2000000	5500000	1360000	949000	1220000	2880000	907000	4080000	2240000	1820000	3520000	1600000	3760000	2080000	4750000	1210000	1510000	7050000	2450000	1360000	1250000	2020000	1910000	7530000	1690000	2500000	3860000	2330000	1730000	1150000	1680000	2920000	3860000	1990000	1970000	1640000	8460000	1470000	3210000	2140000	1240000	1770000	4170000	8960000	1500000	3860000	11800000	6740000	12200000	2650000	4090000	4050000	8500000	1930000	4560000	3000000	10100000	9130000	3430000	4840000	9670000	2120000	13900000	6810000	12500000	3970000	1360000	2860000	877000	1390000	673000	202000	97500		477000	4680000		108000	126000	4160000	555000	4180000		2790000					424000	806000	125000	251000		4740000	281000	370000		5200000		4840000			562000	548000				523000			172000					177000		668000			428000			95600
5121	Q9UPT9	UBP22_HUMAN	Ubiquitin carboxyl-terminal hydrolase 22	USP22	59960.6	28.2435	5	5	32500	617000		101000		574000	60400		472000	178000	431000		91400		541000			355000				94400	529000			854000	535000			86200		808000			101000		80700		757000	172000		340000				871000		341000		134000	744000		73600	434000				417000		89200			477000		455000		300000			262000			744000		66100	1050000			493000				382000		686000				395000	106000	409000		34000			1360000			1530000	160000	1710000				645000				1910000	54000			2190000		1660000		455000			244000				67500	39400	196000					77500					410000	60800	96700					122000	1070000					457000		184000			272000		348000			390000			359000		290000	311000			305000			193000				193000	89000		161000
5122	Q9Y606	PUS1_HUMAN	Pseudouridylate synthase 1 homolog	PUS1	47470	30.9962	5	5	533000	3500000		756000		903000	333000		376000	335000	668000		1020000		3010000		683000	2350000		585000		436000	794000			5960000	7470000	952000	422000	602000		1110000	838000	703000	687000	1110000	1630000		445000	566000		4920000			494000	5940000		5110000		230000	5190000	485000	786000	296000			478000	3630000		455000			6100000		7150000		5380000			770000			1360000	831000	863000	5220000			5300000	392000		679000	976000		6600000	781000			6590000	260000	5760000				600000	1300000			6990000	891000	7040000	3710000		1160000	6930000		1820000	1260000	7560000	943000	1340000		1460000	507000	7320000	1070000	6030000			927000				1630000	190000	204000				137000	189000	1040000			168000	1480000	221000		799000				284000	1370000				517000	466000		2250000	713000		2430000		1590000	480000		2910000	471000		1220000		439000	3240000			3830000			3650000				577000	3340000		563000
5123	Q9UIK5	TEFF2_HUMAN	Tomoregulin-2	TMEFF2	41428.4	43.7328	5	5	138000	433000		450000		254000		699000	201000	136000		419000		357000			63600	212000	421000	151000	225000		162000	366000	119000	256000	329000	159000			222000	158000			246000	91000	170000		371000	70900		624000			124000	218000		225000		57500	113000	164000		130000	217000			153000	517000	139000		372000	282000		306000	838000	159000		601000	111000	346000		188000	91000		528000	114000	77800	184000	80500		91400	260000	470000	274000			285000	338000	69600	251000	117000		29800	87900	213000		1010000	723000	184000	933000		1970000	1950000	369000		326000		1070000	519000		1660000	711000	68800	1030000	689000	925000	372000		569000	1440000		900000	339000	92000	118000	312000		491000		302000	1350000		899000	1100000	268000	109000		304000	433000	447000	546000	233000	1240000	139000		190000	199000	268000	200000	1010000		152000	349000	122000	269000	471000	256000	175000		131000	249000		151000	188000	381000	193000	253000	239000	349000	255000	704000		178000	166000	166000	498000	191000
5124	Q8IWN7	RP1L1_HUMAN	Retinitis pigmentosa 1-like 1 protein	RP1L1	252289	36.508	5	5	52300000	122000000	2480000	42900000	1690000	96000000	16400000	41400000	109000000	47100000	87700000	14400000	12800000	26800000	112000000	4920000	11600000	63600000	33600000	42700000	26700000	11400000	78900000	33100000	19900000	128000000	110000000	20900000	2810000	56300000	51300000	99800000	7240000	12500000	108000000	32500000	31100000	3180000	122000000	65600000	18800000	125000000	11800000	2860000	31300000	105000000	16800000	101000000		50500000	79500000	39000000	19000000	111000000	13300000	1290000	188000	81300000	23400000	48600000	918000	11900000	79700000	16400000	96500000	18500000	81200000	212000	2870000	48000000	19100000	2750000	89600000	5770000	11600000	61700000	33900000	34900000	66800000	39800000	2190000	28800000	85200000	5280000	97600000	21800000	2820000	16800000	108000000	53500000	71900000	39400000	1910000	1440000	38500000	73000000	2530000	18800000	105000000	51400000	87400000	4520000	20200000	19900000	79600000	320000	17600000	3790000	52600000	30100000	3160000	5540000	62500000	4370000	59000000	13800000	52200000	2200000	3050000	6550000	1110000	218000	346000	26100000	12300000	19600000			937000	11900000	530000	1410000	160000		8780000	49700000	29700000	715000	17800000	8620000	187000		26000000	76500000	7400000		12700000	16600000	36900000		25400000		905000	53000000	1270000	25900000	2160000	6320000	34100000	456000		33300000	586000	38000000	28000000	2700000	4120000	38600000	2000000	277000	37500000		265000	4970000	33100000	28300000	293000	45800000
5125	Q9NZC3	GDE1_HUMAN	Glycerophosphodiester phosphodiesterase 1	GDE1	37718.4	35.4206	5	5	213000	1580000		110000		1030000			1020000	261000	430000				1300000			820000			134000		617000	5380000	2640000	3320000	2380000	5810000	2410000	3670000	5950000	1730000			2270000	5090000			2240000	3040000		2500000			1860000	2060000	1580000	3390000		2780000	1860000	4510000		1470000				768000	5220000	1520000			2410000		3190000		198000		1520000	3370000	2260000		935000	493000	6220000	2090000	595000	3130000		2530000		865000	1270000		1950000		86100		2050000	574000	1630000	4670000			6430000	2410000		4870000	2760000	3290000	2090000			6050000	2730000		2870000	3550000	1790000	4070000			5520000		3020000	4860000	4890000	3360000	3880000	4840000				266000	190000	445000			217000	416000	2650000					814000	158000		123000	1040000			216000	799000	213000		333000	164000	659000		170000			531000		673000		153000	289000			789000		704000	691000			1760000			696000				1060000	726000		681000
5126	Q9H490	PIGU_HUMAN	Phosphatidylinositol glycan anchor biosynthesis class U protein	PIGU	50051.8	30.8698	5	5	1210000	1900000	41800	474000	41200	2010000	87000	448000	1030000	1490000	2210000			390000	1660000		138000	789000	41900	1640000			1320000	244000		1460000	2230000	24900	45800	1590000	575000	2080000			2250000		60900	41400	2650000	1740000	85000	3210000	10800	44400		1770000		1740000	91600	1570000	2820000	936000		2380000				1620000		2240000			2400000	108000	2610000	30800	2420000			2580000	551000	89100	3340000	61300		2450000		567000	2570000	1200000		51700	2000000	410000	3190000				2120000	1890000	3080000	445000	100000	68800	680000	3060000		165000	3230000	2460000	3610000	83100	148000		6630000			91800	6530000	3720000		831000	5020000		5510000	651000	3760000	281000	43700	1910000	79100	108000	57400	1720000	477000	789000		74100	35900	538000	504000	176000				2780000	2100000	23900	1180000				1750000	3750000			557000	649000	2820000	190000				2650000		1710000		23600	1800000			2090000		1220000	1060000		36900	3090000	32700		2410000				1600000	1770000	82800	1820000
5127	Q9BRT2	UQCC2_HUMAN	Ubiquinol-cytochrome c reductase complex assembly factor 2	UQCC2	14874.8	65.8569	5	5	2120000	2450000	372000	2520000	565000	2550000	302000	3700000	2680000	2530000	2710000	2840000	526000	1350000	3130000	432000	3210000	1090000	3140000	1040000	1900000	182000	1270000	3290000	563000	3630000	1830000	2200000	376000	1070000	3400000	1190000	455000	499000	2890000	2780000	1770000	229000	3170000	1080000	311000	2020000	778000	308000	3440000	1380000	2590000	1170000	443000	2480000	768000	3020000	411000	2160000	3030000	336000	365000	893000	2040000	985000	251000	3320000	2930000	259000	4570000	3760000	1150000	1850000	2670000	3050000	2620000	407000	2130000	1870000	3410000	2660000	449000	2490000	1840000	2340000	1210000	1550000	2120000	2790000	1380000	649000	3140000	4410000	2790000	2330000	1410000	2460000	237000	344000	2070000	1760000	541000	1460000	2810000	7120000	3150000	728000	9160000	7100000	6750000	1210000	2930000	544000	6190000	6900000	596000	8100000	6390000	3480000	6950000	2140000	8250000	682000	4250000	4890000	139000			430000	743000	617000		124000	864000	677000	606000	1130000		129000	1520000	1240000	515000	1450000	726000	734000		146000	614000	954000	1410000		1990000	709000	1250000	130000	2730000		1920000	890000	1060000	708000	798000	1490000	748000	304000	1270000	1220000	1280000	698000	1210000	482000	536000	1390000	1650000	158000	1210000			525000	930000	642000		619000
5128	Q14681	KCTD2_HUMAN	BTB/POZ domain-containing protein KCTD2	KCTD2	28527.1	41.119	5	5		584000		162000				197000	57500		143000	179000		232000	143000				230000	165000	136000		175000	590000		355000	315000	303000			649000	52400				227000	524000		299000	332000		274000	217000		68600	197000	494000	66800			476000	405000		198000	321000			105000	565000	74700		382000	199000		628000	507000	163000		508000	443000	342000		145000	468000		247000		328000	364000	162000		76800	100000	425000	212000	296000		214000	661000	92700	224000	220000			367000	382000		2140000	866000	873000	748000		880000	1150000	985000		768000		1380000	940000		860000	2150000		1790000	922000	1680000	1130000		516000									61100	75500	258000				687000	181000	54000	621000	149000	692000			49100		475000		865000	303000	222000		674000		473000	321000	1000000	77300	461000	81900	210000		816000	95500	503000	242000	127000	113000	549000		661000		98500			112000		135000		192000
5129	P52735	VAV2_HUMAN	Guanine nucleotide exchange factor VAV2	VAV2	101289	32.3661	5	5	490000	704000	347000	313000	795000	484000	866000	487000	451000	261000	291000	204000	991000	172000	454000	375000	858000	564000	1160000	454000	846000	426000	219000	229000	538000	802000	582000	514000	320000	401000	628000	408000	1790000	459000	539000	593000	250000	490000	549000	960000	404000	715000		420000	402000	543000	182000	514000	449000	284000	611000	155000	557000	3320000	249000	179000	470000	463000	186000	740000	135000	851000	555000	645000	915000	931000	641000	96300	612000	2820000	51100	525000	650000	753000	718000	456000	2870000	115000	836000	151000	307000	1060000	151000	79100	1090000	964000	446000	989000	1100000	650000	496000	151000	304000	277000	762000	959000	379000	174000	1150000	1560000	1490000	2190000	194000	571000	2090000	387000	480000	871000	465000	1310000	2360000	335000	4030000	1260000	3090000	242000	2450000	255000	656000	774000	607000	179000	229000	424000	140000	208000	850000	418000	91200	206000	3760000	1430000	456000	815000	170000	10900000	203000	526000	308000	201000	139000	57800	640000	794000	154000	601000	672000		9760000	496000	181000	774000	288000	394000	1960000	548000	639000	3070000	876000	867000	195000	535000	185000	783000	903000		275000	912000	139000	139000	645000	1070000	444000		522000	623000	701000	727000
5130	Q9BVM4	GGACT_HUMAN	Gamma-glutamylaminecyclotransferase	GGACT	17328.6	58.2957	5	5	165000	1660000	1020000	534000	823000	4280000	833000	1290000	3660000	1200000	4900000	1710000	1030000	875000		421000	906000		1510000	995000	783000	708000		4390000	62500000	1710000		3440000	7040000	16500000	9010000	3340000	10800000	14400000		1110000	5800000	15200000		6600000	54000000	4540000	6410000	18000000	2900000	1210000	7630000	1810000	10500000	6150000	1020000	8550000	21100000	1060000	6470000	31000000	8930000	709000	8050000	6500000	56100000	1090000	626000	114000000	10300000	5250000	2440000	17300000	1500000	5040000	6330000	9190000	2480000	5070000	13800000	2330000	4030000	3540000	4600000	7150000	1100000	599000	3430000	943000	937000	33900000	18800000	975000	1580000	3410000	2280000	6350000	56900000	17700000	7510000	2610000	28500000	3040000	3150000	12100000	6360000	22500000	9580000	8440000	3070000	992000	5540000	12700000	2430000	7950000	22000000	11400000	12500000	9720000	2450000	2700000	4740000	6030000	19900000	13500000	2440000	2230000	1740000	1720000	532000	262000	1590000	3840000	539000	303000	1070000	5330000	1650000	4710000	2650000	8870000	2240000	1200000	4190000	1760000	800000	1030000	477000	22400000	2380000	4300000	2730000	1590000	295000	5270000	5350000	6690000	1880000	10400000	1760000	364000	2470000	70100	4380000	1550000	733000	344000	1190000	520000	385000	479000	499000	3550000	947000	1070000	1550000	1690000	1330000	566000	382000	644000	10100000	1990000
5131	Q6ZMT1	STAC2_HUMAN	SH3 and cysteine-rich domain-containing protein 2	STAC2	45008.9	32.4695	5	5				126000	275000		286000		213000									126000		449000	1040000	871000	166000	2910000					1490000		3670000	297000		1890000		2970000				2210000	420000	280000	139000							2210000		1100000				1090000	1750000		1740000	1260000	380000					901000	241000		78000		143000	710000			853000	165000	195000	1910000	522000			54900				1330000	1190000	1690000		1070000		2620000		755000	59500		73500	1590000	2120000		319000	1350000	2720000	2560000	150000		2760000	237000	173000	2400000	3430000	1910000	372000	1820000	542000	2430000	467000	2150000	270000	218000		303000						456000			330000			142000	3250000		430000	365000	240000				56200		399000		338000					1810000		415000														115000					117000				112000	348000
5133	P62256	UBE2H_HUMAN	Ubiquitin-conjugating enzyme E2 H	UBE2H	20655.2	57.4171	5	5	2670000	3480000	1560000	438000	6050000	1860000	4100000	597000	910000	2480000	1830000	2170000	3160000	946000	967000	1930000	1940000	290000	1320000	1170000	402000	1050000	9940000	2310000	1490000	11300000	7610000	1440000	1580000	5890000	1930000	11600000	17800000	23500000	14700000	350000	252000	1890000	10900000	6060000	1460000	12300000	1490000	1370000	399000	12100000	1400000	15700000	1770000	5580000	16500000	889000	25900000	12200000	1690000		1590000	8630000	1450000	19500000	3820000	1060000	17900000	1880000	27200000	1090000	9700000		758000	6120000	2520000		6290000	1590000	28800000	19900000	2050000	1570000	16000000	29200000	551000	406000	10700000	2240000	5890000	27900000	2360000	1550000	16600000	1060000	18400000	2700000	2210000	110000	929000	14300000	80800000	1860000	18300000	44200000	21300000	3030000	1290000	1030000	22100000	1030000	1130000	1510000	20200000	37600000	61800000	704000	23400000	56900000	14700000	2940000	14600000	1980000	2090000	4740000	3610000	3770000	5020000	11000000	1140000	4510000	3930000	4830000	365000	1270000	9990000	15400000	3370000	412000	1430000	9360000	12800000	369000	2570000	854000	3370000	5020000	9890000	3470000	982000	6790000	914000	1670000	14700000		6550000	10400000	748000	14900000	570000	10600000	409000	782000	14000000	10600000	217000	8880000	906000	7530000	12100000	714000	9960000	15700000	916000		17500000	7190000	6070000	383000	15800000	14900000	7050000	14600000
5134	Q99470	SDF2_HUMAN	Stromal cell-derived factor 2	SDF2	23025.8	39.0501	5	5	157000	1070000				344000		1700000	402000	103000	277000	176000			226000			587000	911000		853000		368000	1110000			220000	3850000		128000	2250000	155000			255000	1980000	1350000		204000	135000		331000	80800		210000	788000	330000	508000		82000	324000			463000				491000	135000	185000		166000	470000		597000	1050000	393000		120000	713000	930000		249000	1360000		365000		1100000		216000		730000	1040000		570000				1480000	119000	345000	1040000			4200000	479000		709000	1280000	6260000	1260000		964000	2020000	3410000		2310000		3630000	496000		3270000	1690000		4810000	4240000	4380000	2770000		941000				267000	94800	80800				170000	109000				122000	483000	315000		182000	528000			252000	464000			125000	92600	333000		457000			842000		1180000	476000	149000	275000			353000	151000	439000	624000		68500	858000			303000				435000	432000		645000
5136	O43822	CF410_HUMAN	Cilia- and flagella-associated protein 410	CFAP410	28340.3	19.4931	5	5	191000			345000		312000				250000					707000					211000			369000				205000			395000	3090000				614000	2370000			380000	262000		1140000				128000		188000		276000	888000			735000				132000		1880000			654000		977000		157000			425000			337000			714000			929000	241000			176000		337000				601000	263000	763000					1050000		146000	1170000	381000	271000				600000				1030000	646000			916000		417000		561000			400000				111000	229000	85000				168000	376000					127000	83000		237000				123000					254000	76200							139000						146000	348000	97500	98000			114000			85300				115000			135000
5137	Q8N128	F177A_HUMAN	Protein FAM177A1	FAM177A1	23757.4	42.0279	5	5	2680000	12000000		1030000		5260000			8380000	2380000	3500000			275000	5370000			5630000		803000	526000		6420000	690000		8840000	8240000	405000		2840000	330000	6790000			6950000	438000	409000		7050000	2360000		7390000	115000		663000	8040000	562000	8240000		9550000	6870000	359000		6240000	256000			5930000		3100000		536000	7110000		7830000	406000	5000000			3050000	213000	151000	7450000	206000		5770000	400000	563000	6650000	2140000		825000	10300000	373000	8330000			10400000	11000000	1820000	5970000	816000			465000	8590000		2390000	9280000	5760000	8790000		7700000		7910000		3480000		10400000	6070000	2720000		10900000		15700000	3340000	13600000	281000		5110000				2950000	1310000	2240000				73900	1010000					6750000	2540000	7980000	2370000	459000			2320000	12600000				948000	3230000		573000			4860000		3470000	321000		2590000		222000	2980000		5300000	4000000			6070000			3770000				4010000	3520000		6550000
5138	Q70HW3	SAMC_HUMAN	Mitochondrial S-adenosylmethionine carrier protein	SLC25A26	29353.9	19.6395	5	5	161000	1510000				2090000			1870000						3460000	349000		970000		461000			1130000	270000		1530000	1240000			638000		114000			1190000				213000	1530000		2380000				1710000		1730000		1420000	2390000			234000				547000	492000				385000		2010000		1220000			693000			952000			1280000			2360000				501000		3210000				2540000	1270000	476000	295000				1350000		426000	2790000		2470000				391000				1360000	1480000			1930000		724000		2170000			1190000				135000												258000			160000				46500					320000	1770000					112000		36000			178000			152000			183000			1700000			1400000				113000	40700		83600
5139	Q9Y3E5	PTH2_HUMAN	Peptidyl-tRNA hydrolase 2, mitochondrial	PTRH2	19193.5	30.3812	5	5	227000	1400000		201000		824000			1360000	155000	1150000				1470000			737000		166000	62100		724000	37500		1100000	659000			334000	92300	944000	290000		694000	65600	47900		864000	197000		441000				811000		871000		225000	601000			630000				531000	289000	199000		101000	629000		700000	103000	591000			1940000			766000	23100		671000			616000	513000		65600	741000		888000			262000	1020000	172000	901000	94500			459000	4450000			2300000	3320000	4340000				5790000		2570000		5450000	2520000			7700000		5580000	154000	5220000			2890000				615000	137000	300000				76100	62100					623000	370000		70200				363000	2050000				192000	612000							596000			575000			662000		456000	408000			858000			533000				889000	497000		633000
5141	Q96GC5	RM48_HUMAN	Large ribosomal subunit protein mL48	MRPL48	23934.8	38.6093	5	5	3360000	11500000		1870000		16200000		1690000	15300000	2380000	10300000	2320000		2230000	18900000			14100000	3190000	3370000	4300000		17000000	3650000		14200000	15000000	3700000		3400000	4270000	7010000			12900000	2710000	3020000		12400000	1490000		8930000	1060000		2960000	8840000	2920000	14700000		2800000	6800000	2410000		6470000	1130000			12200000	4280000	2170000		2580000	12700000	620000	15500000	3340000	10500000	409000	2380000	5490000	2470000		14300000	5820000		9800000		2230000	12600000	6330000		1760000	7550000	1490000	5230000		2020000	2050000	15900000	4980000	11000000	2470000			5280000	10700000		4720000	16600000	4610000	7370000		4790000	5270000	9320000		5860000		11200000	4590000		6530000	7800000		10600000	5250000	14900000	1640000		2410000	344000			9090000	3570000	5220000			1600000	3000000	2620000	1240000			3550000	13000000	7990000	1300000	3680000	2150000			8860000	9910000	2720000		3970000	3260000	11100000		4030000	1370000	2210000	8940000	1330000	12300000	2280000	2160000	11200000	684000	1430000	11700000	2530000	10600000	8670000	1590000	1490000	8740000	2000000		11100000	585000		1230000	13500000	10500000		10500000
5142	P33241	LSP1_HUMAN	Lymphocyte-specific protein 1	LSP1	37191.6	26.9066	5	5			367000						814000				204000		489000			443000				191000	525000	303000		1030000	368000	911000			279000				1640000	122000		582000		78300	227000	456000		277000				902000	1240000			172000		2250000				428000	211000	70900	602000	124000	531000		432000	645000	624000	339000			422000	306000	458000	855000	151000		442000		290000		80600		548000	138000		376000	177000				1210000	83500	459000	1140000	6390000		1070000	322000						5130000			90100	785000	19800000	163000			17100000	226000			7690000		213000	11000000			102000	356000					413000				55900			499000	298000			811000			499000		911000		1700000		395000				740000		808000	709000		774000	423000		539000	597000		556000	573000	284000	462000	853000		66200	542000		90100	346000	1220000	543000		570000
5143	Q9UJQ1	LAMP5_HUMAN	Lysosome-associated membrane glycoprotein 5	LAMP5	31472.1	52.5648	5	5	6330000	27400000		3890000		3570000		4490000	2240000	1860000	18100000	9660000		14400000	3270000			3480000	23800000	6460000	13300000	678000	4200000	17400000		11500000	15600000	16800000		9360000	14600000	22900000			8570000	9140000	15200000	3210000	15000000	10300000	2800000	14200000	9030000	1660000	13900000	2980000	24000000	4510000	5910000	9680000	14600000	8400000		22100000	14600000			3520000	12900000	10800000	1420000	11500000	11400000	3380000	13600000	16200000	9900000	1160000	26300000	12700000	14400000		14500000	8070000		10500000	2360000	20700000	4980000	11100000	426000	775000	11400000	4180000	15800000	2260000	3210000	11200000	11900000	8710000	16100000	29200000	2690000		11300000	21400000		36000000	18200000	14600000	16200000		18800000	14000000	18100000		20300000	169000	17000000	18300000		11100000	16500000	232000	14800000	28800000	11200000	18800000		12700000	8440000			7860000	5470000	11400000		2140000	5670000	92900	7470000		738000	2810000	10200000	7890000	10500000		8210000	17600000			3340000	12500000	11600000		9850000	6590000	7980000	4700000	16100000		5920000	20100000	6900000	11600000	12300000	3990000	10700000	1330000	5340000	9270000		7790000	5750000	6370000	6240000	8690000	8470000		8810000			6540000	1570000	18500000		12400000
5145	Q9BUB7	TMM70_HUMAN	Transmembrane protein 70, mitochondrial	TMEM70	28969.3	29.7399	5	5	5060000	12500000		10900000		12100000		14500000	7200000	5530000	6580000			7990000	13100000			6330000	9000000	4340000			8020000	5980000		8910000	6910000	12500000		5300000		4320000			6300000			285000	6730000	5310000		8830000			8580000	7230000	5320000	5120000		4470000	6800000	83300	984000	5310000		174000		5370000	12900000	5180000		236000	5460000		11200000	12900000	4780000			5340000			7400000			6450000		6230000	11400000	4610000		238000	7780000	1990000	7730000				9830000	4280000	4640000	7370000			6730000	8340000		4900000	15300000	9200000	14200000		3620000	7560000	14300000				14300000	7110000			15300000		16800000	6900000	13000000	4050000		7850000			320000	2710000	3560000	2490000				3570000	3680000		119000			6670000	3990000		3820000				3040000	4050000				3190000	4980000					5150000		3130000			4330000			3050000		2400000	3320000			3540000			3710000				3080000	4370000		2160000
5146	O14683	P5I11_HUMAN	Tumor protein p53-inducible protein 11	TP53I11	21053.9	27.7151	5	5	745000	1550000	219000	480000	172000	1290000	247000	788000	886000	593000	685000	255000		624000	1810000			1490000	328000	710000	98800		1850000	919000		1610000	1630000			1250000	849000	687000			1150000	758000	647000		2670000	744000	256000	1800000			800000	1270000	372000	1200000		892000	1720000	1040000	1030000	819000	449000	448000		2310000	705000	1140000		325000	1060000		2810000		2090000			1530000			2160000	73400		2750000	150000	1450000	2500000	808000		289000	1430000	465000	1960000	531000		1430000	2310000	469000	975000	492000			691000	1360000		81000	3430000	2450000	3200000		1670000	610000	5880000				8610000	5680000		556000	3980000	394000	8820000		9060000	705000	1030000	5450000		252000		935000	401000	287000		579000		284000	992000			965000	641000	1430000	920000		1540000				1210000	2620000				1340000	1140000		2120000		260000	194000		1760000		237000	1120000			706000		899000	942000			1140000			771000				908000	877000		962000
5148	O95429	BAG4_HUMAN	BAG family molecular chaperone regulator 4	BAG4	49594.1	43.5789	5	5	1060000	3040000	278000	257000	672000	2480000	337000	439000	2520000	861000	1180000	343000	643000	363000	2950000	412000	309000	2440000	398000	852000	91800	227000	2900000	56500	645000	2500000	1870000		864000	1190000	97400	1230000	189000	847000	2300000		455000	632000	2660000	1190000	193000	3300000		153000		1980000		2020000	844000	820000	1700000		148000	1840000		553000	396000	2650000		903000	462000		1530000	543000	2930000		2130000	536000	240000	1310000	91400	564000	2550000	459000	683000	2980000	619000		2330000	1360000	277000		1230000	252000	2770000	173000	335000		2450000	854000	1720000		204000	963000	85200	1560000	208000	969000	3280000	1570000	1820000	296000	1790000	1670000	3200000	316000	72900	1130000	3240000	2130000	315000	186000	2890000	972000	2210000	1150000	3580000		1920000	98100	96000	131000	162000	1720000	134000	497000	419000	399000	88300	571000	62100	414000	142000	347000		2870000	1130000	219000	818000	105000	75700	257000	62000	1360000				134000	3040000	547000	244000	168000	78900	66800	111000	2460000			2270000	200000		1940000	147000	2040000	1500000		88100	1940000	155000	72800	1760000	108000	240000		1790000	53100	349000	1340000
5149	Q13443	ADAM9_HUMAN	Disintegrin and metalloproteinase domain-containing protein 9	ADAM9	90556	48.4941	5	5	118000																		129000		123000			152000				106000			261000				113000	211000	209000	87100		85500	112000	137000			123000	69400	104000			54300		164000							52600		38000	77500			124000	192000				295000	119000			156000		263000		86400	153000	226000		67300			76400			46700		48600					238000			109000	235000		164000		99600	133000	243000		393000						65100			62600	247000	72200		223000					78200											102000			177000	82000			56000	159000	393000		120000	95700	155000		227000		119000	259000	475000				118000		106000		224000			111000		114000			36300					84400
5153	P62851	RS25_HUMAN	Small ribosomal subunit protein eS25	RPS25	13742.1	71.5388	5	5	115000000	143000000	584000	95300000	3490000	44200000	1880000	115000000	47800000	117000000	52200000	96200000	1980000	104000000	49700000	73100	814000	31400000	99800000	113000000	105000000	2270000	42600000	91900000	212000000	50300000	44400000	86500000	3030000	126000000	111000000	51800000	2890000	1980000	55000000	106000000	107000000	1140000	45500000	132000000	818000	92600000	105000000	1330000	97700000	44000000	129000000	33100000	191000000	105000000	40600000	90400000	226000000	45200000	94600000	562000	2940000	27600000	88600000	130000000	3130000	119000000	37000000	610000	47600000	119000000	38100000	78300000	110000000	170000000	114000000	3480000	49200000	129000000	9790000	37000000	4420000	114000000	49900000	145000000	312000	96500000	48300000	66400000	55100000	3120000	3510000	123000000	53000000	105000000	34900000	99700000	2360000	71600000	125000000	45700000	10200000	107000000	48600000	171000000	56000000	95100000	103000000	130000000	57300000		128000000	96600000	46600000	158000000	7050000	161000000	56900000	77900000	74900000	136000000	49800000	158000000	93000000	206000000	3630000	550000	1700000	42400000	96300000	20900000	625000	4250000	74600000	86800000	90800000	3800000		906000	114000000	55300000	36100000	1580000	145000000	84800000	426000	199000000	23900000	103000000	113000000	1320000	120000000	112000000	36400000	3250000	140000000	6030000	1160000	61000000	143000000	41300000	87000000	87400000	45000000	2460000	82200000	32200000	113000000	31400000	25000000	78300000	91300000	44600000	92600000	531000	40800000	3400000	387000	87700000	33500000	35800000	2820000	39300000
5154	Q14919	NC2A_HUMAN	Dr1-associated corepressor	DRAP1	22349.8	54.7063	5	5	1870000	6270000	43600	97600	57500		348000	2690000	741000	114000	343000	3350000	1210000	2670000		36200	578000	741000	251000	1440000	63900	179000		323000	29000	46400		337000	98500	2420000	3830000	71400	136000	190000		4530000	732000	22900	58800	260000	185000	249000	377000	104000	4500000	1950000	55300	550000	828000	219000	982000	5140000	51700		377000	19400	54700		415000			221000		143000		241000			342000	239000	467000	43700		7510000	45100	318000	2610000	7320000	127000	143000			723000	216000		37600		243000	405000	56800	935000	270000	3570000	16700	587000	380000	144000	347000	532000	333000	330000		894000	774000	136000	43100	7750000	10200000	292000	347000	151000	10600000	289000		437000	531000	510000	297000	22200	440000		28800	19000						27100	95700	16600		268000		14800	38100		49600	32900	32400				154000	78200		32400	19500	36800		97400		177000		22200	79800	36700	135000	72900	13200	55300	158000	42500	69000		276000	26900	41400	87200					39700	19200
5155	P05408	7B2_HUMAN	Neuroendocrine protein 7B2	SCG5	23729.7	65.6864	5	5	495000	5330000	251000	1170000	2220000	1360000	435000	4310000	1220000	889000	1130000	2030000	1840000	2510000	1660000	520000	839000	1340000	2980000	953000	1470000	84800	1440000	4670000	426000	1420000	1420000	1240000	1430000	1200000	1350000		2070000	1050000	288000	2160000	1150000	3840000	1340000	900000	742000	869000	140000	2260000	1360000	1130000	1270000		2120000	763000	819000	1180000	980000	526000	3390000	2070000	1750000	1360000	1880000	1060000	865000	3670000	826000	1840000	1770000	3710000	959000	2460000	1040000	1580000	2180000	2840000	1530000	3170000		1680000	1950000	2430000	855000	830000	1250000	900000	914000	3080000	1420000	658000	3330000	5100000	925000	825000	764000	1850000	456000	1650000	2810000	1400000		1700000	2370000	1940000	2070000	1860000	4650000	2060000	2210000	959000	1180000	1890000	2380000	1770000	1890000	5190000	2740000	138000	3140000	2720000	2680000	4640000	1730000	1020000	496000	305000		213000	163000		1040000	2450000	45800	167000	202000	1890000	596000	2220000	129000		74600	50400	199000	57000	323000		180000	196000		1860000		173000	112000	850000		2860000				161000		462000	95600	110000		99000		127000	101000			250000			184000	420000			104000			117000
5156	Q9Y3D7	TIM16_HUMAN	Mitochondrial import inner membrane translocase subunit TIM16	PAM16	13824.7	34.4604	5	5	3440000	2890000	249000	108000		851000		356000	3520000	123000	1010000				1820000			1440000		252000			2610000	857000		3160000	2120000	216000		686000	252000	522000			1670000	2490000	154000		1750000	649000		367000		5950000	282000	1900000		4020000		3650000	2840000	225000	94300	3170000				2410000	2630000	618000	261000		1480000	119000	2040000	166000	1320000		111000	617000		86100	3350000			3730000	78500	292000		4020000		280000	1900000	2150000	3160000			118000	2990000	2840000	1600000				165000	2880000		757000	2580000	1300000	3420000	514000		257000	4700000		116000		1880000	2380000	298000	199000	2000000		2560000	304000	2380000	235000		2160000	842000		101000	2250000	1880000	1120000	75300	409000		1720000	1750000	263000		596000	249000	3580000	2490000	230000	2930000		169000		1970000	3200000				2530000	3250000		288000	843000	295000	2750000	4360000	3310000	2180000	2450000	2510000	352000		3140000		2000000	2600000	527000		3520000	140000		2990000			196000	3640000	2680000		3290000
5157	O43493	TGON2_HUMAN	Trans-Golgi network integral membrane protein 2	TGOLN2	45879.6	68.1117	5	5	366000	691000	96000	119000		484000		280000	506000	129000		431000	94700	160000	303000	177000	76100	370000	264000	101000	112000		149000	203000	101000	316000	271000	115000	112000	195000	172000	353000	149000	101000	112000	66100	63200		349000	109000	93200	184000	210000		120000	250000	214000	862000	271000	137000	429000	309000		486000	134000			820000	138000	185000	216000	37900	314000	28000	190000	1230000	212000			169000	159000	71200	979000	110000	55200	447000	146000	289000	482000	131000	49700	148000	588000	174000	821000			503000	749000	108000	198000	210000		85200	131000	604000	150000	171000	870000	552000	624000		297000	137000	671000	213000	62300	63900	783000	231000		140000	392000		1280000	159000	956000	176000	171000	191000	209000	120000	109000	162000	101000	128000		249000	87100	115000	136000		56400	121000	185000	214000	97500	77800	103000	120000		119000	185000	512000	100000		92300	78800	223000		183000	182000	228000	255000		130000	80400		367000	77000	80300	187000	126000	279000	195000	88600	89000	160000	87200		158000		28100	41700	291000	241000	136000	315000
5159	Q9H0P0	5NT3A_HUMAN	Cytosolic 5-nucleotidase 3A	NT5C3A	37948.1	38.3926	5	5	1130000	348000	2190000	271000	5300000	2970000	1410000		7880000	1450000	2910000	220000	2150000		692000	2890000	2440000	1560000	888000	1200000	557000	406000	1400000		3590000	2580000	2820000	642000	377000	1260000	537000	509000	3130000	2060000	3670000	180000	1280000	377000	2360000	967000		121000			156000	2210000	7640000	4360000	2300000	1040000	2420000	351000	1940000	2080000			267000	90300	233000	5410000		155000	5260000	575000	517000	446000	1360000	854000	712000	650000			2420000	749000	769000	524000	2300000	172000	2040000	558000		151000	158000		1080000	1280000	3850000	83500	2260000	338000	838000	757000			2280000	1680000	4020000	2380000	683000	690000	7030000	2080000	669000	1040000	1930000		1010000	1280000	1130000	1710000	1340000	1000000	3410000	1860000	3420000	993000	1190000		904000	6010000	626000		209000	272000	278000		396000	364000				2530000		418000	741000	2220000	124000		888000	215000		402000	588000	5390000	253000	2960000	706000	3210000	292000		331000	924000		557000		1470000	258000		1450000		265000	1780000	345000	81500	1050000		223000	321000	77400			495000	413000		1800000	1030000		272000
5160	Q7Z2W9	RM21_HUMAN	Large ribosomal subunit protein bL21m	MRPL21	22814.7	48.9362	5	5	175000	1460000		782000		393000	125000	595000	188000	352000	158000	244000		582000	586000	391000	296000	193000	985000	119000	919000		218000	318000	553000	463000	264000	1580000	386000	346000	867000	63200	503000		94600	468000	1400000		205000	196000		697000	643000	456000	827000	510000	1080000	237000		234000		1010000		1050000	567000			260000	1820000	174000		886000	633000		355000	998000	288000		568000	607000	477000		307000	5070000	506000	505000	311000	141000	371000	335000		631000	319000	268000	188000		462000	33000	445000	280000	489000	215000			6420000	1240000		5210000	1060000	721000	1160000	518000	477000	6610000	641000	101000	7350000	483000	9610000	612000	658000	6540000	851000	447000	505000	9050000	629000	310000	1050000	200000	127000			138000		165000				43800	39400	373000			964000	364000			62600	85400			69900	391000	536000		1520000	133000	510000		239000			220000		347000	843000	387000	250000			267000		186000	137000	174000		273000			261000			388000	241000	331000		353000
5164	Q96H20	SNF8_HUMAN	Vacuolar-sorting protein SNF8	SNF8	28864.3	52.3967	5	5	3240000	3680000	791000	2960000	1230000	6880000	649000	2220000	7790000	3970000	5250000	1980000	2660000	2250000	5840000		1740000	6130000	4230000	4190000	3320000	1420000	5670000	3940000	2590000	8180000	8850000	5050000	2270000	4290000	4170000	2260000	2270000	2930000	4310000	3880000	5010000	2660000	3680000	4110000		9300000	2180000	3150000	3730000	7170000	4060000	11100000		3850000	4080000	4830000	2070000	5140000	1720000	1750000	2300000	5630000	4240000	4500000		3800000	5830000	1900000	4630000	5250000	3760000	1740000	1680000	7580000	2600000	2320000	6550000	3850000	2490000	6320000	1380000	3650000	3180000	4700000		2320000	7110000	2070000	4840000	1960000	2840000	2540000	6400000	3480000	5120000	4800000		2650000	5790000	4650000	2830000	6120000	6350000	3750000	4090000	3780000	3540000	8560000	4080000	849000	3800000	2460000	4370000	4300000	8520000	6200000	7290000	6350000	5730000	8370000	7060000	3210000	2460000	6190000			578000	4000000	1380000	2350000		1830000	600000	1940000	2250000	1010000	384000	972000	2750000	3610000	1730000	173000	3340000	3180000	695000	340000	2610000	5000000	2310000	546000	2790000	2410000	3020000	648000	2940000	414000	500000	4350000	1740000	3670000	2340000	1440000	2930000	415000	1900000	5380000	489000	4590000	2870000	1040000	1800000	3920000	180000	857000	3990000	912000	1420000	910000	4530000	4240000	2230000	4570000
5168	P60866	RS20_HUMAN	Small ribosomal subunit protein uS10	RPS20	13372.7	71.7162	5	5	5820000	13100000		9520000	687000	7590000	1030000	10100000	11800000	6090000	8450000	11800000		10200000	7240000	175000	822000	6660000	10000000	3550000	11100000	1150000	9000000	7310000	650000	14100000	10900000	15800000	576000	5280000	16000000	8290000	979000	784000	10400000	13700000	13700000	1110000	10100000	7370000	931000	12800000	8790000	770000	13700000	11000000	11500000	8960000	284000	5230000	9210000	13400000	925000	9210000	8960000	407000	1360000	6270000	9890000	3710000	2680000	12300000	9160000	1400000	11100000	13900000	7560000	1170000	12000000	5410000	7970000	1510000	8830000	12300000	1150000	9960000	1610000	6980000	11000000	3680000	711000	10500000	9070000	12700000	9820000	1060000	854000	12600000	13700000	5350000	7250000	10700000	546000	438000	12900000	12000000	576000	12800000	11300000	6640000	10600000	1820000	9570000	17000000	10700000	199000	13400000	676000	10400000	8560000	548000	13400000	12700000		12100000	12700000	11900000	7900000	395000	9710000	473000	556000	985000	7740000	4620000	5050000	650000	2120000	10400000	5580000	5810000	650000	87200	840000	13500000	13000000	5330000	13000000	10400000	12000000	493000	352000	7090000	17800000	13200000	247000	14300000	6910000	9230000	310000	21900000	3160000	18000000	9100000	15200000	11500000	13900000	13300000	13500000	957000	13400000	8480000	14600000	7160000	6760000	9540000	8710000	9620000	10500000	617000	9390000	1040000	216000	7580000	7700000	10600000	1070000	9630000
5169	Q8N8Y2	VA0D2_HUMAN	V-type proton ATPase subunit d 2	ATP6V0D2	40426.4	47.298	5	5	3100000	17400000		4930000		14100000	1350000	6600000	10600000	7320000	7710000	2700000		3560000	13600000			10700000	6020000	4830000	4870000		14900000	7470000	259000	14900000	13500000	2570000		6700000	5500000	5030000			6560000	3570000	5230000	371000	9590000	5550000	219000	12100000	2280000		4830000	13600000	4750000	10200000	172000	6950000	10100000	6120000		7990000	4230000	86700	150000	13400000	6650000	4610000		3820000	11100000	393000	17100000	3880000	10800000		981000	6350000	5340000		16000000	2110000	122000	12200000	285000	6810000	9480000	5720000		5800000	11500000	7770000	12500000	261000	352000	5690000	17200000	7780000	10200000	6270000	109000		2770000	11100000		1440000	15300000	9880000	12100000		9350000	1580000	12200000		1010000	5470000	16500000	9770000	6050000	11300000	16500000	5610000	20200000	11900000	19000000	13300000		13100000				2730000	5120000	3900000	129000		1550000	2990000	3530000	1030000	1350000	416000	4230000	7000000	4490000	815000	3010000	3880000	237000		4600000	5840000	6270000		10600000	2600000	6790000		10700000		6910000	6200000	4730000	6000000	2420000	7060000	5580000		2980000	6010000	2520000	7690000	4450000	893000	4090000	6850000	3360000		5960000	293000		2130000	6500000	4220000		6140000
5172	Q8N5M4	TTC9C_HUMAN	Tetratricopeptide repeat protein 9C	TTC9C	20012.6	71.4576	5	5	1770000	3510000	3440000	175000	3980000	1060000	3480000	1740000	1030000	1840000	2310000	705000	3520000	1600000	1230000	4230000	4320000	800000	2050000	1930000	1660000	3790000	1320000	441000	3820000	1110000	1160000	669000	3550000	2140000	2240000	1310000	4810000	4040000	1600000	705000	1800000	4720000	1170000	2360000	3330000	881000	1020000	3500000	1940000	1200000	1120000	1260000	91300	1760000	1310000	1720000	4330000	207000		3500000	5750000	793000	1660000	2370000	3460000	2520000	1320000	4160000	1860000	3110000	1290000	4020000	2040000	2460000	1430000	4130000	1440000	3130000	6220000	1430000	5520000	1480000	2540000	5960000	3550000	1930000	912000	1060000	2640000	3890000	5500000	2210000	969000	2030000	978000	2680000	4990000	4160000	2850000	1450000	6080000	4280000	1330000	3040000	2610000	6260000	3470000	4350000	8400000	3230000	2770000	4720000	1780000	6500000	5520000	2250000	1880000	4570000	1570000	2660000	1380000	283000	3950000	7090000	3390000	4190000	3240000	828000	1470000	709000	2240000	2860000	1620000	1290000	1610000	2910000	1600000	2720000	3940000	1560000	1380000	1550000	2280000	1820000	565000	1780000	713000	4480000	2420000	4920000	2910000	1630000	1520000	4440000	834000	4360000	1730000	2340000	157000	1030000	2280000	1900000	1600000	2910000	294000	1020000	3000000	358000	420000	96400	734000	1390000	1730000	2700000	1180000	2380000	2470000	89400	922000	826000	2320000	1110000
5173	P17096	HMGA1_HUMAN	High mobility group protein HMG-I/HMG-Y	HMGA1	11676	40.2494	5	5	1050000	4200000		2980000				5740000		1190000		10500000	151000	6510000			64900		3230000	796000	6710000	507000		3660000	1090000	175000		7490000		1170000	7360000		1040000	2160000		4830000	7830000	2330000	128000	844000			10500000	3680000	5950000		8330000	2190000	1030000	593000	247000	5700000	1360000		7910000		672000		3760000	332000	456000	5940000			493000	5810000			7530000	19200000	9300000	350000		10600000			218000	5190000		4000000	97200	2150000		6020000			1540000	4320000		578000	133000	5100000			11000000			23300000		24600000	1060000	13200000	4680000	35700000	3720000		19700000	3660000		8500000		26800000	155000	35100000	630000	22600000	12000000	18800000	74500000	32000000	340000	1840000			910000				1230000	659000	470000	2440000	149000		3980000			8440000	2080000	1090000	80200	117000		1010000	3170000	785000	3200000	1170000			2590000	455000	7310000		4160000		2280000	4140000		87200	4800000		1600000			8970000	1650000		5480000	1050000			564000	3820000
5174	P62487	RPB7_HUMAN	DNA-directed RNA polymerase II subunit RPB7	POLR2G	19294.3	39.5062	5	5			607000		846000		1200000	713000				394000	2180000	835000		708000	2980000			2360000	2460000	1550000	5210000		2290000				4540000	5840000		5430000	7110000	4540000		5870000		3780000			1940000		2900000	3540000			6860000		10300000	5380000		6430000	8080000	126000	804000	674000	4120000			3360000	1140000	3510000	93400	1960000		5730000		1680000	2540000	5780000	2240000	1950000		6860000	5520000	163000	2610000	2180000	8620000	3120000	651000	1210000	3870000			7840000	3000000	1320000		6030000		4560000	1890000	1540000	9250000		3130000	3200000		546000		5620000	1900000	247000	8430000	811000	7430000	4420000	886000	759000	6040000	7710000	322000	4080000		259000		3940000	4060000	3260000	363000						337000	2340000	275000			1620000		707000	729000			297000	674000	1510000	344000	169000		2970000	1060000	920000	956000			1530000		1330000			404000		855000	491000		1110000	351000		386000				60600					500000	197000	295000			151000
5175	P63173	RL38_HUMAN	Large ribosomal subunit protein eL38	RPL38	8217.88	57.6635	5	5	461000	4230000		2780000		2460000	83500	4140000	2190000	1120000	1550000	3820000		3620000	2200000		126000	904000	3720000	1320000	4520000	222000	2260000	2510000		2700000	1490000	5030000	197000	1150000	6770000	1230000	2850000		3160000	4030000	3330000		1790000	2870000	2190000	2170000	3020000	3210000	5850000	3080000	4930000	1780000	98400	924000	2440000	5000000		1100000	2820000			1790000	4000000	779000		4270000	2440000		3810000	5430000	2120000		3080000	3090000	2660000	706000	1650000	5340000	871000	1670000		2870000	4250000	2000000		2760000	1750000	2720000	4080000			3190000	2450000	2750000	2740000	3210000	2880000	977000	4590000	2210000	2240000	4490000	1640000	3360000	1830000	80300	4670000	4740000	3620000		5820000		3120000	4750000		6830000	2380000		3050000	4750000	2440000	2760000		2680000				191000	1020000	872000			2430000	275000	1370000				3550000	1550000	140000	3570000	2100000	3010000			529000	3130000	2710000		5890000	1500000	1210000		5800000		5730000	1940000	4510000	1130000	4070000	3370000	1900000		5900000	1030000	4490000	1160000	766000	4620000	3470000	1420000	3930000		1090000	119000		2820000	1370000	1130000		1670000
5177	Q9BQC3	DPH2_HUMAN	2-(3-amino-3-carboxypropyl)histidine synthase subunit 2	DPH2	52082.6	40.9051	5	5	36700	101000	133000			163000	109000		57000	48200			111000		91900		212000	85500			41900		74600			124000	89400		104000	163000	438000	104000	333000	121000	110000			308000	91400	240000		253000		161000			98600	416000		29300	64700			141000			95800	90600		94400		31500	309000		218000	191000	166000	58600		658000	400000		293000	489000		319000	49000	113000	146000	331000		63700	127000		110000	438000	213000		291000	36000	146000				699000	790000	782000	59800	514000	875000	837000	1290000		584000	664000	317000	170000	226000	1030000	566000	1380000	607000	1540000	1480000	838000	641000	948000	167000		430000	1500000		30500	350000	168000	411000		108000		59200	10800	1030000		722000	26300	265000	115000		289000	53200			220000	288000	47200	1340000	384000	62000	608000			1290000		187000		253000	67700		379000	476000		160000	327000	123000	86200	39300	35600	243000	15100		508000	60000	499000	29000	148000	171000		776000
5178	Q9Y2V2	CHSP1_HUMAN	Calcium-regulated heat-stable protein 1	CARHSP1	15892.1	73.012	5	5	1270000	32000000	10800000	329000	9370000	1130000	6820000	1220000	669000	1850000	34600000	1410000	2300000	1270000	1100000	7250000	9560000	485000	919000	1800000	491000	5830000	545000	397000	6790000	734000	422000	805000	4630000	2830000	1320000	1010000	11000000	7930000	1110000	1530000	1270000	7950000	10900000	8020000	6650000	1050000	3090000	9250000	1090000	845000	1100000	313000		2860000	9270000	1600000	8610000	720000	1360000	4980000	6080000	333000	816000	2080000	4840000	1570000	511000	9360000	1290000	1120000	459000	13200000	1940000	9770000	2390000	6920000	588000	4410000	11300000	10600000	8280000	848000	1910000	12800000	4240000	504000	8380000	471000	1370000	10800000	9540000	1010000	875000	2290000	674000	566000	14400000	10100000	5440000	8100000	16200000	2690000	14200000	16100000	27600000	15000000	7540000	5460000	8390000	7980000	5430000	13900000	10200000	18400000	18600000	6920000	15900000	9560000	768000	4570000	785000		12200000	9920000	3060000	5570000	9180000	452000	1400000	421000	3920000	6480000	440000	1120000	897000	8270000	3420000	10400000	780000	1850000	1300000	3220000	2370000	485000	3590000	4920000	454000	2720000	1000000	8790000	857000	1560000	513000	8750000	843000	10600000	1230000	12200000	2630000		667000	725000	1070000	3390000	987000	425000	4670000	563000	513000	1600000	728000	1060000	1390000	6300000	643000	6000000	4240000	1050000	377000	788000	8860000	479000
5179	Q9BUK0	CHCH7_HUMAN	Coiled-coil-helix-coiled-coil-helix domain-containing protein 7	CHCHD7	10095.5	45.5321	5	5		323000						607000	229000		242000	407000		188000	189000			137000	266000		260000	129000	231000	203000		259000	230000	588000	150000		614000	670000	207000	338000	217000		599000		356000	163000		255000	512000		231000	212000	162000	412000		149000	171000	266000	352000	291000	681000		384000	233000	551000	220000		776000	152000			945000	295000		523000		495000		325000	741000		264000	180000	270000	222000	153000		320000	306000	691000	272000	206000	191000	1080000	423000		298000		162000	461000	692000	423000	274000	494000	201000	914000	245000	1420000	2320000	1300000	375000		571000	1900000	321000	651000	1550000	1500000	393000	1400000	502000	522000	806000	348000	323000	248000		115000			234000					86500					334000			191000	303000				63100		285000	203000	268000	271000			506000	313000				132000		190000					340000	71400			51600	140000	331000				125000		158000
5181	Q9H3K6	BOLA2_HUMAN	BolA-like protein 2	BOLA2	10116.5	84.9599	5	5	3590000	3930000	4540000	1460000	4600000	4290000	4040000	2020000	3650000	3030000	4870000	2450000	5750000	2380000	4940000	4140000	5380000	2480000	1820000	2950000	1710000	4230000	3180000	1800000	4520000	4270000	3370000	2340000	5680000	4080000	2340000	4120000	7960000	6410000	6150000	1870000	2440000	3720000	4370000	4000000	3420000	5330000	3260000	4470000	2950000	4470000	2780000	4440000	188000	3410000	4600000	2030000	5930000	2820000	1760000	1670000	4640000	2130000	2340000	3910000	2010000	2020000	3890000	4170000	5220000	2390000	3710000	2040000	2190000	5040000	1920000	3960000	4680000	1860000	5510000	3630000	4970000	1670000	5500000	3490000	2000000	2010000	2340000	1420000	7400000	6010000	4880000	1380000	4870000	3420000	3790000	1860000	6750000	3840000	2500000	4780000	11200000	4050000	5930000	7290000	8680000	12500000	5620000	4240000	7540000	6180000	4660000	9560000	6880000	8230000	12400000	6750000	10300000	11600000	7910000	3010000	8150000	630000	6000000	7990000	3860000	738000	4010000	3010000	1960000	1480000	2140000	3280000	1120000	1830000	1810000	4060000	1640000	3240000	2230000	4750000	4100000	1210000	3610000	1560000	2080000	2180000	2670000	6160000	2210000	5030000	1820000	2460000	4580000	3830000	2490000	4870000	1440000	6640000	859000	3150000	1380000	1010000	4750000	3800000	1110000	2590000	2980000	3200000	2820000	1470000	1140000	4130000	1310000	2140000	3720000	2700000	2380000	1210000	2260000	4300000	4240000	2980000
5185	Q8IWR0	Z3H7A_HUMAN	Zinc finger CCCH domain-containing protein 7A	ZC3H7A	110538	26.0596	5	5	791000		146000			722000	54600	807000	1340000		2150000					2160000		2010000					2080000		181000	1650000	1390000		1840000			1610000		93800	1150000			2290000	2100000			2400000		123000		2520000		2650000		771000	2910000	3000000		2430000				2230000					2000000	8440000	2090000		1740000		115000			188000	1390000		7210000	4030000			1610000				2110000		2010000			3010000	1770000		4160000	2440000	1990000	55100		6140000	145000		5170000		3190000		92500	73800	4470000		104000		4610000	4060000	181000	4580000	6060000		7090000		4280000	123000	101000					1630000					105000		1860000				90000	3110000							64900	770000	121000		84000		3250000	69000	2580000					1970000			2550000		87600	2470000		4490000			148000	84600			3950000					2710000		4150000
5187	P82970	HMGN5_HUMAN	High mobility group nucleosome-binding domain-containing protein 5	HMGN5	31524.6	34.8372	5	5	398000		775000		538000		88900	296000		271000		267000	38200	182000		378000	541000		280000	212000	476000	664000		252000	685000			205000	905000	747000	624000		1410000	803000			510000	308000		441000	646000			336000	89400		473000		473000	202000		128000	444000		685000	501000	1190000		134000		534000	534000				831000		449000	480000		220000	147000		740000	371000		354000	227000			286000	317000		143000			1450000	360000		2960000		690000	483000	815000	1170000		1410000	1130000		1070000		1470000	3480000	1440000		700000	884000	18200000		4300000	5350000	5070000		2660000		2480000		72500		782000		1990000	1910000											2460000							255000	265000				2740000				3220000		3090000			473000					128000	334000		66300			50700				1290000		91100	39000
5188	P55957	BID_HUMAN	BH3-interacting domain death agonist	BID	21994.7	73.6787	5	5	787000	170000	1360000	590000	1310000	990000	1150000	724000	229000	803000	932000	779000	2070000	630000	964000	1070000	1620000	782000	924000	1030000	691000	1470000	312000	902000	1590000	894000	356000	1060000	2010000	1780000	1230000	651000	2040000	2390000	909000	964000	1060000	1230000	935000	1430000	1110000	530000	664000	2080000	1160000	673000	1060000	511000	940000	1490000	1150000	1460000	2080000	1380000	806000	1490000	2300000	336000	1030000	1750000	1050000	574000	185000	1560000	1320000	743000	217000	1400000	706000	2100000	1190000	1270000	314000	1230000	2160000	975000	1600000	991000	1670000	1340000	612000	656000	874000	1300000	859000	2530000	1620000	1110000	287000	1170000	456000	910000	2400000	1740000	5730000	3290000	2750000	2630000	4970000	3240000	1060000	13200000	1550000	1960000	1870000	1570000	1200000	11300000	1890000	8880000	10500000	6190000	2410000	2570000	4340000	1480000	2310000	904000	11300000	4260000	387000		147000	194000	481000	232000	349000	840000	421000	475000	961000	380000	253000	278000	833000	612000	970000	160000	938000	642000	197000	262000	1010000	289000	715000		890000	693000	322000	222000	845000	356000	225000	327000	541000	1140000	203000	221000	264000	96700	573000	131000	445000	1140000	895000	469000	640000	1080000	577000	211000	1370000	306000	466000	603000	1700000	1310000	3110000	1300000
5189	P48067	SC6A9_HUMAN	Sodium- and chloride-dependent glycine transporter 1	SLC6A9	78260.3	34.4944	5	5	454000	21800000		110000		409000			40700000	467000	164000000	70400		529000	377000			458000		718000			282000	300000		24900000	842000			1870000		115000000			27700000				25300000	139000		364000	136000		73200	634000		485000		171000	1460000	153000		1170000				426000	55200	260000			1100000		951000		135000		232000	2260000	128000		525000	37000		677000			87800000	1280000			5610000	969000	538000			101000	1000000	178000	875000	193000				96900000		617000	2420000	2610000	77600000		882000	66900	2920000				2840000	2090000			6060000		5940000	549000	3920000	211000		3250000				963000	270000	367000				218000	240000				166000	1710000	658000		1140000	873000	181000		49200	3110000	177000		267000		575000					1450000	223000	1150000			929000			991000		653000	1050000	199000		746000			1540000			157000	883000	521000		845000
5190	Q9NY12	GAR1_HUMAN	H/ACA ribonucleoprotein complex subunit 1	GAR1	22347.9	36.535	5	5	110000	1020000		2030000		514000		484000			175000	1180000		323000	360000	424000			666000	113000	779000	279000	195000	1960000	442000		405000	1170000	680000	218000	2340000		301000	915000	241000	794000	1060000	331000	755000	894000	323000	267000	2670000	746000	1230000		1360000			1440000	1870000	3170000		941000	918000		307000	128000	1850000		258000	1350000		706000	246000	1170000		210000	948000	457000	1470000			1860000		1410000		337000	1100000	738000	283000	785000	535000	432000		466000	379000	614000		931000		701000	1120000	790000	3930000	2350000		5450000	2890000	4930000	2530000	3800000	7750000	7730000	3660000		7590000	2040000	1540000	3360000	4080000	8820000	1280000		1660000	6730000	2540000		4260000	3380000			258000	1010000	844000	1490000	417000	203000	487000	800000	1190000				677000	1120000	767000	916000	1000000	1160000	77000	119000	796000	1370000	1020000	437000	2350000	794000	234000		1130000		1410000	1330000	424000	2530000	1410000	2030000	2440000		1190000	2780000	1010000		2570000	1130000	561000	1300000	1010000		1490000	369000	706000	99600	1270000	1930000		858000
5191	Q9BTE7	DCNL5_HUMAN	DCN1-like protein 5	DCUN1D5	27508.4	33.9003	5	5	168000	730000		445000	103000	175000		272000		170000	211000	241000		698000	190000			191000	196000	223000	499000		431000	565000		414000	517000	835000		221000			184000		620000	481000	403000		113000	312000		27100	343000	117000	326000	250000	612000	90600	231000	172000		436000		465000	978000		636000	291000	540000	274000		140000	519000		435000	347000	378000			1990000	676000		139000	788000		582000		436000	353000	509000		296000		213000	313000	119000		361000	109000	339000	247000	435000			1380000	1570000		1340000	1540000	1320000	2180000		1370000	1730000	1620000		1670000	2540000	2260000	2420000	2320000	2690000	2160000			2480000	86700	728000		2560000	423000				251000	338000			218000	165000	320000	493000			784000	316000	295000	291000	395000	592000		186000	672000				408000	283000	803000		797000		529000	597000	395000	169000	452000	395000	639000		492000	604000	641000	272000	1020000	347000	196000	987000	295000					108000	354000	967000		437000
5193	P48549	KCNJ3_HUMAN	G protein-activated inward rectifier potassium channel 1	KCNJ3	56603.3	27.8211	5	5	947000	5310000	823000	50100	950000	2410000		4840000	3150000	1400000	2870000	2990000	1050000	2460000	2130000	1470000	1670000	870000	4760000	812000	3370000		1950000	2160000	1510000	2000000	2870000	2940000	965000	1360000	3150000	848000			2800000	2140000	4710000	663000	2470000	1260000	809000	2960000	4320000	1240000	2850000	1990000		1470000	3330000	163000	1940000	2360000	1820000	1980000			581000	813000	3220000	160000	303000	6110000	1940000	1880000	3330000	6280000	393000			264000	3860000	905000	2870000		819000	901000	1560000		385000	88500	2700000	2970000	1740000	1750000	1490000	1470000	636000		3720000	1380000	1050000	3790000	1490000			3580000		85900	2250000	3710000	3860000	2700000	5900000	4870000	5410000	2890000	4900000		4710000	1440000	1200000	3370000	5830000	473000	7490000	721000	4860000	68600		3790000	2320000			185000	67800	1040000			1520000	704000	811000	4440000		2610000	2920000	1140000	873000	2860000	1970000	1790000	665000		202000		1740000	2750000			810000		6080000		5260000	206000		609000	1700000		1170000	3000000		894000	2410000	1200000	652000		1820000	1020000			483000	1940000		2740000	492000	395000	1970000	343000
5194	Q8WVD5	RN141_HUMAN	RING finger protein 141	RNF141	25534.9	37.7374	5	5	94600000	162000000		58500000		32700000			37900000	28300000	52700000		111000	161000000	42400000		69500000	71900000		83600000	40700000		19300000	58200000		45600000	48700000	25300000		49300000	34600000	48100000			70700000	90800000	62800000		19300000	72200000		15900000			55600000	39300000	26800000	16800000		62500000	226000000	128000000	82000000	40300000				20200000	70900000	56600000		44900000	20100000		14600000		9640000		77200000	78300000			40300000	23600000		16500000			330000000	76800000		17900000	67000000	388000000	43100000	33700000			90000000	41000000	45200000	37900000			27300000	93000000		436000	47800000	74300000	66200000			37300000	86700000		50100000		35700000	69500000			30400000		61200000	39100000	17300000	732000		163000000	1580000			366000	57300000	44100000				23300000	38300000					309000000	42800000		1170000	69000			272000	1170000000			53700000	61100000	89500000		76400000			582000		35000000	16100000		503000			11000000		710000	19200000			29000000			63900000				1550000	49600000		17700000
5195	P56693	SOX10_HUMAN	Transcription factor SOX-10	SOX10	49911.1	33.3915	5	5									191000		997000							233000					422000			618000						1240000				65500			628000	298000						96900					728000			594000									92600				384000								165000	358000				212000			227000								517000					410000		119000	920000		1710000				664000		196000		854000		313000		838000		820000		213000			518000				650000		574000										229000	419000			112000			133000	2780000										805000		327000	170000		528000					84300		456000		1150000			400000				243000	673000		293000
5199	P19388	RPAB1_HUMAN	DNA-directed RNA polymerases I, II, and III subunit RPABC1	POLR2E	24551.2	39.2832	5	5	2370000	28600000	1350000	13400000	966000	17800000	996000	12800000	21900000	8270000	3580000	5130000	888000	10200000	19500000	1110000	1290000	14700000	11000000	6310000	9680000	692000	15700000	2780000	1290000	25900000	18800000	17900000	928000	9610000	8180000	10600000	1690000	1400000	17400000	2960000	11500000	1670000	15800000	3610000	1470000	14200000	9800000	1010000	11000000	18100000	10600000	3080000	871000	1760000	12300000	2930000	1590000	2920000	6000000	856000	1100000	13000000	3220000	9330000	2200000	3740000	14500000	1520000	2330000	14400000	11300000	1250000		4990000	8310000	1200000	18800000	4160000	1560000	15000000	1460000	2870000	14100000	7810000	941000	9750000	17200000	64100	13900000	1250000	2740000	8730000	20600000	2470000	12300000	3250000	1430000	1550000	2890000	21000000	1690000	12600000	24400000	4030000	23300000	1940000	3060000	4410000	20200000	882000	7120000	1850000	21000000	3500000	2990000		8080000	1800000	36700000	15200000	28700000	1500000	2200000	14900000			1040000	7830000	5140000	6200000	246000		5990000	4880000	3540000			205000	2340000	16700000	1230000	4910000	5840000	5850000	259000		8690000	22400000	9610000		11200000	5360000	10900000		2390000	2300000	10500000	15300000	11500000	9010000	4410000	1880000	3450000	619000	9040000	13500000	5790000	8610000	10800000	8680000	7520000	14100000	7580000		13300000	375000	221000	8070000	14300000	13000000		14100000
5200	Q9Y3C4	TPRKB_HUMAN	EKC/KEOPS complex subunit TPRKB	TPRKB	19660.9	52.2297	5	5	143000	248000	337000	106000	397000	168000	261000	74600	112000	87700	144000	60700	361000	61300	227000	142000	457000	20500	17600	159000	138000	327000		99800	330000	101000	98200	69500	366000	195000	59700	102000	541000	549000	110000	37500	206000	494000	127000	752000	598000	113000	484000	328000	104000	72400	111000	74900	115000	174000	168000	104000	464000	120000		178000	502000		184000	289000	49300	117000	66000	324000	228000	241000		99900	68600	203000	124000	245000	149000	298000	501000	132000	457000	55000	359000	83900	77100	38500	70000	37800	81200	456000	631000		56900	397000	78400		561000	253000	451000		452000	140000	1390000	343000000	895000	581000	556000	210000000	49000000	199000	548000	548000	55300000	330000000	847000	244000000	63400000	364000	94500000	225000000	132000		401000	636000	332000	60700	157000	16400	81500	44000	268000	311000	36500	55600	66700	365000	135000	387000	55800	54700	31200		178000	25200	170000	44800	21000	240000	43800	270000	52200	63000	87700	140000	117000	615000		179000			135000	30200	200000	285000	70100		106000	48400		61400	87200	33600	104000	46800	211000	169000	243000	37500		202000	208000	24700
5204	O60831	PRAF2_HUMAN	PRA1 family protein 2	PRAF2	19257.9	71.2113	5	5	14700000	7830000	627000	8640000	2010000	32300000	5090000	7590000	37900000	15700000	28500000	5580000	4830000	6000000	34800000	1160000	3100000	28000000	7500000	14500000	2930000	1360000	38100000	9930000	3160000	44600000	35500000	9190000	2670000	17500000	8760000	21400000	5550000	3120000	28800000	7880000	8560000	7470000	28400000	17000000	1930000	31000000	5000000	2660000	8060000	37500000	6250000	41200000	3550000	14900000	25400000	8830000	6400000	29500000	2690000	2290000	2560000	28800000	8170000	15900000	4150000	7230000	29900000	5600000	34300000	8230000	26800000	4180000	5220000	6900000	9540000	1660000	34100000	7710000	7560000	30100000	5970000	10900000	24700000	4970000	350000	8480000	37900000	9170000	32600000	7550000	3580000	8400000	42800000	15200000	28700000	10400000	4050000	5420000	9770000	31000000	5470000	8270000	37500000	19900000	31100000	6640000	10300000	8310000	23900000	501000	6790000	5990000	27300000	18500000	5990000	8530000	32500000	5230000	38000000	10700000	38800000	8630000	4740000	18900000	5290000	2950000	4470000	17500000	9530000	11100000	3030000	5600000	4730000	9020000	9260000	4010000	2340000	3700000	3930000	24400000	15300000	1510000	15100000	3390000	2560000	2840000	16100000	8410000	3310000	2720000	4340000	12100000	24100000	4130000	10700000	4150000	3030000	23000000	1960000	28100000	6230000	8990000	23200000	5450000	5440000	25900000	1020000	22100000	20400000	3670000	3400000	25200000	2030000	4050000	25100000	4910000	3130000	2850000	28400000	25100000	4700000	25100000
5206	P57103	NAC3_HUMAN	Sodium/calcium exchanger 3	SLC8A3	103010	27.4315	5	5	855000	2910000		638000		2080000		799000	1470000	587000	885000			594000	1970000			2080000	453000	918000	660000		1810000	861000	355000	1950000	1490000	838000		987000	985000	889000			1600000	1110000	902000	712000	1720000	729000		2930000			489000	2560000	439000	2120000		970000	1300000	685000		1120000	328000			1750000	744000	737000		528000	2190000		3680000	503000	2300000			3630000	1710000		1710000	1910000		2340000		815000	1950000	1750000		1030000	1840000	1110000	2180000			725000	2780000	1230000	2610000	1030000				3130000		2450000	5080000	3840000	4620000				4720000				4240000	3980000		2930000	3780000		5290000	3580000	5280000	4060000		4420000				668000	445000	742000					419000				312000	1310000	941000		572000				1220000	397000	278000		439000	482000	1380000		988000			1160000		1210000			1090000			1020000		1060000	1640000			1220000			1450000				1310000	1100000		1560000
5207	Q8WV99	ZFN2B_HUMAN	AN1-type zinc finger protein 2B	ZFAND2B	28022.5	46.1011	5	5	718000	239000	400000	1080000	1810000	451000	1580000	1030000	1220000	908000	105000	597000	1730000	815000	618000	1630000	1560000		1940000	531000	53600	1120000		2060000	1510000		528000	883000	2280000	1100000	2610000	574000	2880000	3170000	805000	2370000	2830000	2520000	117000	409000	2840000	940000	3060000	1700000	831000		2070000	73400		1050000		1100000	1920000	770000	622000	506000	2020000		1460000	1520000	1100000	2300000	588000	1960000	1120000	3350000	237000	1180000	1000000	4590000	3800000	2310000	509000	1360000	5170000		1710000	1840000	1190000	3240000	1460000	788000	232000		192000	2610000	1440000	1730000		1150000	1100000	2520000	4510000	1800000	1580000	2350000	1460000	5690000		1010000	4140000	12900000	1940000	1780000	82300	760000	1490000	8980000		617000	2650000	2060000	2370000	1150000	2270000	3510000			1710000	4030000	1460000	1880000		236000	638000		70500	309000	743000		749000	2810000	927000	1870000	1350000		1120000	1000000	105000	1430000	794000	1310000	373000	1470000	1650000	2430000	793000	848000	960000		2010000	2160000	1960000	1040000	1290000	632000	1470000	198000	2250000	1470000	794000	415000	1190000	1450000	222000	3790000	1600000	912000	1070000	1450000	270000	1580000	1190000		1420000	441000	1800000	1660000
5209	Q9HBL7	PLRKT_HUMAN	Plasminogen receptor (KT)	PLGRKT	17201.3	30.4831	5	5	322000	4870000				5050000			1800000	345000	2550000				4340000			2780000		3460000			3590000			6250000	915000	245000		4760000		7040000			4200000	82200			9400000	7370000		1700000	57200			5420000		5210000		536000	7880000			9270000				2560000		1050000			1360000		9250000		974000			825000			1590000			11300000		222000	6060000	7420000			4600000	2270000	5070000				13400000	3520000	2130000				8330000	16800000			19700000	11900000	23800000		6510000		17100000				11100000	11200000		8950000	20500000		27700000	10200000	11300000	16900000		21000000				3660000	2460000	3320000					431000					7520000	4490000		515000				4730000	8830000				366000	2610000					8290000		3300000			4390000			4650000		3380000	6560000			7660000			6390000				2610000	4450000		9750000
5210	Q9NRQ2	PLS4_HUMAN	Phospholipid scramblase 4	PLSCR4	37005.4	43.6479	5	5	910000	1030000	208000	506000	205000	1140000		716000	2010000	442000	1630000	839000		1220000	1330000			1440000		373000			1480000	1220000		2260000	1790000	1040000		1340000	156000	2750000		173000	2650000	1210000	526000	1550000	1650000	1350000		1930000	3790000			1640000	155000	1480000		1040000	2800000	2060000		1960000	2410000			1160000	1620000	1250000	973000	55900	2210000		1540000	2390000	1780000		2150000	1620000	2190000		1490000	1790000		2870000	581000	1530000	3910000	1450000	425000	38000	1820000	2740000	1970000				2600000	837000	1510000	1760000	1410000			2410000		1680000	2110000	1370000	4250000		701000		3960000		173000		4730000	1730000		2080000	3620000		7220000	2200000	1910000	576000		5030000			1350000	1430000	1010000	1160000			247000	328000	1770000				1510000	4410000	2690000	1560000	2150000	1300000		868000	1510000	9680000	360000		1770000	1690000	2230000				144000	2730000	1150000	416000	1390000	1270000	3830000		1710000	1750000		2050000	196000	2930000	1230000	553000	870000	1490000	1330000			1170000	456000	806000		504000
5211	O60423	AT8B3_HUMAN	Phospholipid-transporting ATPase IK	ATP8B3	146752	39.8025	5	5	1200000	2710000		673000		2630000	7770000	2880000	3210000	1720000	1640000	3070000		1680000	6170000			2430000	3430000	1250000	1160000		2490000	5450000	15200000	1980000	2950000	3270000	241000	6320000	5580000	1200000	234000		1610000	2160000	2600000	12200000	2670000	2200000	9370000	3610000	1300000		2430000	2340000	1580000	2740000		5220000	2930000	2750000	35100000	1940000	1950000			2730000	2520000	5640000	2410000	3750000	2680000	17300000	8630000	3020000	1330000	1080000	604000	4000000	2040000	150000	3540000	1280000	25900000	3270000	27300000	2330000	6070000	3850000	1180000	2570000	2630000	3230000	6710000	31500000	19500000	2890000	3080000	5280000	1740000	2330000	6260000	1330000	5310000	4330000	301000	1930000	4340000	5710000	5390000	35500000	2110000	4040000	7940000		1190000	758000	6160000	5950000	4180000	5760000	7950000	1440000	3010000	2690000	4120000	2440000		18700000	10500000	240000	1460000	5180000	5680000	1930000	925000	12700000	1260000	2870000	5320000	18900000	427000	4340000	4400000	12100000	6660000	810000	11200000	3840000	417000	472000	6290000	3710000	4640000		10600000	2740000	10600000	561000	11700000	18900000	2760000	15900000	1970000	5430000	5090000	3900000	6030000	1210000	2100000	5690000	1940000	11400000	4900000	2450000	3510000	6700000	2060000	246000	5460000	7540000	3300000	4440000	4210000	5680000	3780000	7420000
5213	Q8NFU3	TSTD1_HUMAN	Thiosulfate:glutathione sulfurtransferase	TSTD1	12530.2	41.7395	5	5	1820000	2630000	1720000	774000	3590000	1640000	3520000	969000	95500	1170000	2050000	1410000	3330000	1080000	1800000	2390000	4720000	150000	1390000	2120000	1370000	3790000	149000	1770000	3970000			1510000	3960000	2000000	1780000	1340000	4580000	4500000	2360000	1610000	2610000	2480000	168000	2810000	2730000	352000	437000	3620000	1650000	205000	1500000	66100		2470000	2060000	1540000	3290000	128000	1010000	2200000	4460000	168000	1420000	2490000	2010000	1440000	216000	2640000	4770000	1840000	305000	2290000	840000	4590000	1260000	2940000	776000	1780000	4430000	1800000	5550000	1930000	2570000	2000000	302000	903000	68200	296000	1210000	5440000	3790000	1460000	101000	2300000	2510000	1220000	2320000	2500000	5770000	98600	4710000	3160000	117000	3530000	753000	9600000	839000	2920000	9200000	2640000	4470000	5090000	5960000	4850000	6330000	5320000	267000	8290000	4950000	4970000	183000		8570000	6280000	2440000		296000		102000	270000	1100000	3280000		113000	118000	4280000		1270000					1070000	65800	622000	676000	349000			1920000	2280000	1190000				4300000				51800	1310000	1060000	1630000	2890000		90600	186000	382000		49600				679000		1460000	352000				1640000
5214	Q9Y5J7	TIM9_HUMAN	Mitochondrial import inner membrane translocase subunit Tim9	TIMM9	10377.9	84.3745	5	5	5580000	9690000	4660000	10300000	4790000	4840000	2830000	10700000	5490000	5540000	3760000	10900000	5330000	8550000	4470000	4000000	4220000	5250000	11900000	6720000	12100000	3370000	6070000	15400000	5470000	9910000	8150000	14800000	5590000	7690000	14000000	5050000	4100000	5890000	5530000	7750000	11900000	7000000	8100000	4800000	6670000	10300000	7370000	5300000	10400000	9490000	11800000	10600000	2490000	5900000	6050000	10700000	4450000	10600000	10100000	5620000	6360000	6970000	10400000	7850000	6920000	14000000	8090000	4570000	13600000	13500000	5650000	6920000	9870000	12700000	11200000	6880000	5600000	13000000	5710000	24300000	4260000	13300000	5380000	7140000	3700000	13000000	7810000	12900000	8250000	4300000	7990000	14300000	16400000	6230000	14900000	11600000	5810000	6570000	14600000	21200000	7560000	13600000	29500000	14800000	28700000	7590000	18500000	16100000	19200000	3840000	13100000	4790000	4880000	17800000	4560000	14700000	38700000	7800000	39900000	17700000	37600000	5040000	5100000	6510000	5170000	6530000	3920000	2220000	5090000	805000	4780000	9290000	5900000	4470000	4910000	6620000	2540000	6250000	7940000	1290000	866000	5270000	6480000	7270000	2850000	4130000	1960000		5120000	6540000	6560000	6340000	1790000	6650000	7680000	4050000	7560000	1830000	5970000	1860000	7320000	7060000	1020000	4470000	6470000	1210000	6000000	1830000	1440000	2250000	6630000	2440000	6040000	3850000	2720000	3220000	3880000	4150000	2600000	1410000	3180000	2110000
5218	Q05519	SRS11_HUMAN	Serine/arginine-rich splicing factor 11	SRSF11	53542.2	50.3317	5	5	477000	893000	154000	666000	148000	214000	131000	1540000	165000	203000	266000	883000	281000	1250000	337000	39400	465000		411000	368000	1430000	71200		1270000	31400	480000	490000	1920000	471000	525000	1570000	313000	429000	948000	498000	1580000	1180000	565000		390000			2640000	589000	862000		1700000		342000	641000		992000	509000		1070000	43600	1260000		993000	477000	53800	1460000		33600	1270000	2160000		136000	365000	32600000	4300000	205000	663000	12700000	387000		79200	942000	945000	25600000	32400	631000		1220000	1850000	922000	597000	1200000		542000	807000	1170000	38100	20300000	20300000	4990000	45600000	14400000		25500000	4100000	64100000	13200000	14500000	4160000	291000	18800000	85900000	4710000	34000000	81500000	23400000	5620000	59700000	3400000	21400000			89600000	34000000	127000	191000	205000		258000	97200		182000	109000	110000		120000		204000	851000			573000	727000	746000		40400			553000	165000	1170000			216000	1150000	178000	757000		779000		1090000	599000	364000	871000	416000		923000		463000	1260000	1040000		640000			101000	224000	211000			36400
5219	O43760	SNG2_HUMAN	Synaptogyrin-2	SYNGR2	24810	41.4743	5	5	6360000	2060000		4060000		1390000		5520000	10000000	9630000	9350000	6450000		6460000	13800000			6170000	5760000	7710000	4390000		7070000		283000	2240000	11700000	5310000		16700000		4220000			2500000		6300000	165000	11700000	8760000		15400000	7480000			2400000		7560000		7610000	16100000			7530000	195000			1550000		17800000		5000000	15900000		20100000		14600000		7060000	21100000	7420000	19000000	16100000			14300000			17200000	9960000			8310000	10400000	18500000				12300000	14200000	12600000	10300000				16200000		8800000	13700000	14200000	23300000		925000	940000	23300000		950000		22200000	23300000		1250000	23300000		20300000	1770000	21800000	766000		16600000				12800000	5120000	6050000				3380000	5700000					16700000	10800000		19100000				11000000	12300000			8090000	6730000	18800000		9350000			15900000		10600000			12000000			14500000		13600000	11000000			13700000			13300000				12200000	11400000		8290000
5220	Q9BQI9	NRIP2_HUMAN	Nuclear receptor-interacting protein 2	NRIP2	31330.8	52.6375	5	5	522000		436000		661000		394000			540000	455000	329000	613000	429000		906000	674000		1040000	589000		418000		858000	1010000			637000	1200000	860000		70900	1080000	968000			1470000	1420000	472000	974000	1190000		649000	781000	1090000		1310000		278000	676000	28500	596000	958000		129000	496000	903000		1510000	982000	694000	338000		675000		1290000		878000	810000	4840000	687000	1050000		1510000	1090000	78100	603000	975000	45300	1370000	398000	104000	369000			364000	1320000	616000		390000		1200000	1160000	7230000	1520000		3470000	3360000		7750000		4660000	1320000	5300000		928000	4410000	3630000		7110000	4440000	2060000		2860000	26200	4200000		16500	3700000	6100000	894000	1000000	1060000		235000		707000	174000	598000	410000	563000		435000	664000	819000			596000	902000	86000	677000	823000			955000	1340000		567000	87100	970000		1690000	56100		350000		250000			561000			1080000		49700	340000		95200		1060000	70700	639000	966000				1450000
5222	Q13084	RM28_HUMAN	Large ribosomal subunit protein bL28m	MRPL28	30156.8	37.5386	5	5	114000	1540000		1130000		401000		198000	1220000		978000	163000		327000	1220000			647000	779000	221000	423000		1050000			762000	821000	3120000			769000	324000			876000	698000	1090000		229000	100000		1500000	518000		1110000	905000		1570000		131000	2670000	2250000		712000					1460000	327000		900000	1040000		870000	1410000	1540000		165000		276000		885000	1410000		207000			85800	78000		639000	2030000		1200000				1870000		755000	238000			2210000	2470000		282000	965000	421000	1790000		261000	2050000	1580000		857000		1720000	2790000		1770000	1630000		1780000	740000	2330000			804000				174000	57900	158000	81700				302000				673000	520000	361000			58300					348000		637000	51700	1170000					654000		927000	539000	253000	619000			875000		1460000	75800	114000		370000			116000			84900	1420000	119000		101000
5223	Q9UL42	PNMA2_HUMAN	Paraneoplastic antigen Ma2	PNMA2	41509.4	42.0199	5	5	2600000	543000	1460000	728000	1340000		1150000	4140000		830000	1680000	1340000	1170000	1040000	2390000	1350000	1330000	2400000	983000	1280000	2600000	1580000	3330000	519000	2380000	2360000	207000	2520000	1570000	2010000	2850000	1880000	2160000	2130000	4870000	1350000	3690000	1950000	2030000	3430000	1300000	2220000	896000	1610000	2550000	142000	1090000	119000	2050000	4960000	580000	1690000	1710000	2030000	797000	1620000	1900000	129000	944000	1980000	2460000	947000		1890000	302000	1210000	61100	1670000	852000	4140000	5010000	1950000	92100	1490000	2340000	4360000	2470000	1040000	2930000	3460000	1840000	1020000		116000	3780000	1490000	1840000	4330000	3910000	1600000	445000	1070000	2620000	2120000	2130000	4500000	2240000	3420000	4170000	5250000	5330000	3100000	2820000	2920000	4940000	1570000	2710000	1640000	2800000	3870000	1730000	2960000	1050000	5530000	4040000	6580000	5010000	5640000		4950000	1110000	2700000	2430000		1110000		883000	1760000	1260000	995000	1250000	1200000	539000	1600000	989000		760000	661000	1450000	1290000	939000	899000	28000	1520000	947000	638000	1100000	1670000	89200	1150000	1590000	1470000	960000		541000		1290000	1130000		1140000	2270000	51800	1390000	84900		1420000	1620000		1670000	438000		618000	976000	1110000	143000	1010000	955000
5226	P62854	RS26_HUMAN	Small ribosomal subunit protein eS26	RPS26	13015.4	39.6499	5	5	9420000	19600000		8580000		13900000		732000	16500000	10300000	12700000	389000		488000	14000000			12100000	9110000	8910000	8430000	123000	15600000	8260000	360000	19000000	11600000	7270000		12900000	2730000	7020000			13700000	8540000	9920000		14500000	2220000		10600000	4560000	269000	11000000	16200000	9390000	14400000		11800000	14300000	12000000		13900000	5170000		123000	11200000	1840000	11600000	814000		14300000	196000	13700000		11100000	996000	819000	12500000	1410000		12700000	1450000	706000	14600000	708000	960000	13000000	11900000		876000	15000000	3030000	13900000		390000	507000	16100000	9180000	10700000	9350000			2590000	17400000	1170000	10300000	17600000	15900000	14700000	1910000	9620000	4080000	17400000		3690000	1140000	23700000	10300000	3250000	3650000	28600000	1300000	31200000	3960000	24900000	2180000	2810000	5240000				11200000	6320000	7010000	282000		3980000	7170000	7320000	1240000			5090000	12000000	8150000	2950000	9920000	4140000			8960000	20200000	234000		5500000	9180000	9800000		8930000			10400000	3150000	12900000	3820000	217000	10800000		4200000	11400000	90300	11900000	9690000	407000	4650000	14000000	4250000		10700000			3630000	14000000	14200000	179000	14200000
5228	P57768	SNX16_HUMAN	Sorting nexin-16	SNX16	39166.5	27.4239	5	5	74200			129000		55400	118000	139000	56500		81900	134000		99800	78000		84400		91900		115000	36900						71100	112000			65600				121000				99100					68400			35900			79700	71200	78900	162000	67800	60800		90200					117000		41100		158000	72400	74500	93000		81300	60300	62900									50800	125000	45900	104000			297000	50500	187000					208000		133000		36100		1790000	115000	383000	684000			336000		641000	646000	661000	38100	418000	62900		118000			45800				45100		55500										41700							217000	103000					58700					69700					35600			117000						45600							65500	28900		57400
5229	P21453	S1PR1_HUMAN	Sphingosine 1-phosphate receptor 1	S1PR1	42810.8	46.8179	5	5	721000	2220000				987000			2100000	103000	562000				961000			1860000	586000	825000			2950000	1310000	4000000	1900000	1290000	1260000	49900	1990000	875000	734000	2780000		2120000	585000	664000	1490000	2360000	2980000		2210000	964000	68100	1110000	3640000	1030000	2090000		2450000	2620000	1100000	2150000	3400000				1630000	906000	1770000	238000		3360000	739000	3220000		2810000	114000	330000	3920000	880000		1780000	1650000		4600000	120000	1020000	2340000	2660000	44900	284000	1260000	298000	2820000	5170000	1750000		4080000	1970000	3050000	1120000	476000		1680000	5510000	905000	2550000	5670000	5290000	5780000		1340000	1450000	5180000		1420000	1340000	4880000	3840000	1630000	1560000	6800000		7260000	3510000	6360000	1850000	1010000	5850000			257000	3540000	789000	847000		140000		280000	937000				534000	3280000	1130000		593000	177000			1460000	4480000		134000		164000	1910000		3850000	337000	71000	15800000		5320000			1150000			1140000		2700000	7730000		227000	7020000	65400		6850000			125000	7160000	8040000		6620000
5231	P53816	PLAT3_HUMAN	Phospholipase A and acyltransferase 3	PLAAT3	17936.7	42.7769	5	5	749000	9430000	80500						4480000	2820000	8000000	2630000	5210000	3110000	2710000	129000	39300	3810000		1380000	2450000	33600	2180000	2600000	6870000	4350000	3660000	3490000	6530000	6330000		8710000	7430000	7180000	4170000		183000	8230000	4740000	7060000	7590000	6020000	4340000	10000000	1040000	6270000	4880000	3110000	9120000	5200000	5410000	3730000	76300	6730000	3560000	8990000	8580000	3910000	3140000	6140000	1250000	4440000	3570000	69400	1250000	4730000	2960000		3060000	2360000	3750000	8600000	4630000	516000	198000	3540000	74900	3000000	1690000	1290000		83200	3540000	2620000	4690000	77500		3390000	5450000	6020000	3180000	71800	6600000	12000000	3070000	4970000	10400000	4620000	6240000	7610000	6760000	383000		176000	6640000		2850000	1330000	4770000	6850000	2180000	491000	6890000	1340000	1890000	5000000	2440000	5780000	673000	2560000	451000	92000	224000	2350000	3660000	2950000	297000	481000	204000	770000	3970000	67500	107000	398000		1020000	2220000	201000	5480000			44400	789000	8030000		903000		351000	2490000	103000	375000	565000	257000	4940000	157000	591000	63800		222000	350000	203000	893000	202000	618000	204000	3540000		1980000		402000	1970000		88400	297000	625000	2150000	440000	2540000
5232	Q8N5Z0	AADAT_HUMAN	Kynurenine/alpha-aminoadipate aminotransferase, mitochondrial	AADAT	47351.6	32.53	5	5	2550000		6650000	1920000	6730000	205000	6110000	1330000	150000	2050000		1430000	3770000	2050000		7520000	3510000	396000	1600000	624000	1930000	4980000		341000	2710000			2860000	5160000	1850000	2740000	113000	6230000	4980000		303000	1080000	5910000	245000	1980000	2260000	437000	341000	5260000	257000			214000	3930000	338000	373000	565000	1680000	298000	153000	4940000	4830000	334000	404000	468000		942000	210000	2790000	434000	492000	170000	4170000	102000	1280000	714000	4130000			4600000	517000	4590000	556000	230000	1690000	1650000	1000000	222000	272000		2640000	2490000	609000	440000	243000	220000	278000	4380000	4260000	569000	301000	3260000		207000	2530000	340000	4260000	558000	585000	266000	1080000	1010000	7300000	226000	2710000	9610000	2800000	347000	4120000	453000	1450000	614000	3200000	6880000	1210000	2840000	7810000	3220000	313000	615000		3670000	3970000	503000	425000	479000	3800000	2480000	4730000	917000	231000	958000	197000	984000	375000	2060000	2030000	311000		183000	6960000	1020000	468000	440000	2610000	738000	5610000	319000	685000	483000	650000	602000	1090000	1090000	3870000	797000	349000	763000	414000	200000	144000	458000	386000	586000	4080000	339000	3360000	2200000	244000	390000	228000	2290000
5233	Q9H0U9	TSYL1_HUMAN	Testis-specific Y-encoded-like protein 1	TSPYL1	49192.4	38.6209	5	5	300000		1400000		1430000	118000	1740000	649000	107000	361000	370000		183000	385000	37900		1740000	376000	580000	244000		218000	356000	710000	5300000	381000	256000	149000	973000	499000	210000	345000	1050000	1250000	165000	591000	782000	840000	116000	546000	4010000	83600	505000	817000	718000			176000		584000	260000	574000	5230000	472000		289000	880000	451000	768000	416000	112000		169000	348000	97200	1060000	73000	2690000	472000	558000	472000	909000	366000	668000	886000	106000	1420000	668000	150000	381000	240000	130000	320000		704000	4380000	4010000	513000	748000	269000	81800	638000	3040000	515000	172000	174000	4550000	649000	209000	1510000	558000	6780000	253000	2120000	302000	564000	854000	1390000	970000	1330000	1850000	1240000	1640000	1480000	247000	1030000	334000		1010000	8270000	1760000	1100000	776000	478000	411000	375000	270000	838000	528000	372000	410000	3150000	361000	1290000		50300	73400			657000	677000	522000				932000			546000	1510000		1150000		129000		69000	705000		80300	1260000		429000	971000	83300			779000	160000		655000	592000	1140000	1010000		678000	40800	1290000	61200
5234	O75391	SPAG7_HUMAN	Sperm-associated antigen 7	SPAG7	26034.4	50.4773	5	5	6810000		6950000				6780000	8740000		7080000	586000	5780000	8320000	5650000		7550000	9900000		7250000	5660000	4540000	5240000		4150000	496000	198000		282000	12000000	8580000	5990000		8440000	999000	217000	3640000	5680000	12500000		7460000	11300000	347000	934000	12800000	327000		286000		530000	512000		206000	10200000	428000	623000	233000	11300000		183000	4590000	1020000	96800		5260000		5170000		1570000	4360000	6920000	6720000	6800000		240000	8180000	113000	5940000	3540000		4910000	2940000		296000	3550000	153000	10200000	9400000			159000		4250000	8060000	9590000	6140000		15400000	5310000		10700000	633000	21400000	3500000	7220000		3890000	5650000	15000000	782000	8290000	14200000	3320000	963000	15200000	1260000	2570000	1020000	2620000	14600000	12400000	185000	278000	1330000		1200000		2130000		57400	1150000	1250000	4690000	1340000	273000					3160000	1120000	1160000	1540000				2210000		230000		238000		512000		4760000			192000			2570000			1520000			903000	59700			285000		3520000	1760000				2410000	147000
5236	Q9GZL7	WDR12_HUMAN	Ribosome biogenesis protein WDR12	WDR12	47708	33.8539	5	5	523000	876000	1440000	395000	942000	352000	514000	288000	339000	304000		226000	219000	317000		585000		295000	381000	579000		485000	570000	390000	599000		389000	684000	724000	654000	297000	169000	1320000	622000	1500000	506000	456000	581000	148000	752000	982000	862000		409000	331000	238000	316000	740000	612000	267000	162000	664000	1040000	179000	112000	203000		164000	256000	250000	1580000	255000	945000	194000	1660000	390000	126000	92400	211000	1700000	251000	558000		251000		1370000		277000	632000		438000	548000	311000	91700	506000	511000	887000	98200	533000	392000	377000	319000	604000	1010000	879000	1560000	1030000	276000	122000	2710000	644000	6640000	301000	4360000	2490000	521000	885000	3990000	3060000	4710000	3350000	6180000	6030000	2750000	730000	3490000	4150000	1090000	2220000	4500000	841000	415000	813000	212000			191000		562000	182000	323000	1180000	149000	1030000		657000	647000	486000	1030000			205000	143000	932000		404000	1270000			809000	2500000	1100000	476000	622000	589000			875000	421000		221000	282000	832000	277000	803000	99700	427000	1470000	485000		1070000	193000			882000	368000		549000
5237	Q66PJ3	AR6P4_HUMAN	ADP-ribosylation factor-like protein 6-interacting protein 4	ARL6IP4	26374.7	33.0202	5	5	236000									455000				86800							228000				1050000						215000						182000						583000				437000					201000			131000							139000				114000					102000																											174000		89000			467000	124000	186000		956000		740000	251000			845000		154000	231000	753000												149000						176000	765000			199000	160000					90700								462000		448000		505000						193000		44200	218000	134000	590000	237000						1130000			97900
5238	Q9P0P8	MRES1_HUMAN	Mitochondrial transcription rescue factor 1	MTRES1	27941.3	59.816	5	5	892000	4230000	1200000	1570000	2210000	1970000	1050000	1760000	394000	258000	1280000	1010000	1820000	1040000	392000	887000	2320000	157000	1400000	1120000	1050000	704000	451000	1450000	1520000	851000	522000	1330000	2350000	1460000	2510000	339000	2560000	3090000	601000	1980000	2100000	2720000	274000	829000	1470000	347000	1670000	2760000	1340000	264000	694000	500000	1230000	1630000	282000	1270000	2060000	154000	317000	884000	2030000	322000	2110000	475000	1500000	1740000	826000	836000	1090000	2330000	594000	1460000	906000	1880000	1460000	1120000	462000	3840000	3290000	832000	2140000	311000	1820000	1820000	769000	1390000	302000	553000	1380000	2480000	3090000	995000	519000	752000	964000	706000	2040000	2210000	2830000	1490000	3540000	5790000	1100000	1900000	1670000	4940000	1610000	3740000	2800000	352000	3060000	3280000	1830000	2390000	3700000	4390000	2200000	4220000	5040000	5680000	1490000	1720000	2640000	3340000	1210000		245000	291000	296000	94000	1370000	5330000	1000000	214000	1540000	2620000	788000	1220000	3110000	874000	1240000	1190000	526000	2000000	400000	116000	298000	1550000	2590000	1370000	3270000	1030000	718000	3640000	1660000	4360000	2230000	2670000	259000	1230000	1700000	770000	603000	838000	1100000	605000	1740000	189000	491000	1100000	1250000	748000	700000	158000	569000	682000	1020000	833000	214000	382000	889000	1640000
5239	Q9UHA4	LTOR3_HUMAN	Ragulator complex protein LAMTOR3	LAMTOR3	13622.7	66.0456	5	5	1220000	3920000	2180000	1610000	1930000	1060000	1090000	2750000	1670000	1580000	1380000	3460000	1800000	2510000	1270000	1880000	1320000	1490000	3010000	1380000	2620000	1230000	1060000	2940000	1870000	1540000	1620000	2600000	2110000	1800000	1920000	776000	2380000	1770000	1530000	1880000	2580000	1730000	1270000	1830000	2060000	971000	1550000	2280000	1960000	1380000	2920000	780000	1160000	1820000	1450000	2080000	1870000	1360000	3060000	2160000	1830000	713000	2480000	2010000	3590000	2370000	1070000	1720000	1020000	3100000	1140000	1950000	2980000	2150000	3250000	1680000	1070000	3060000	1490000	1540000	2170000	2730000	1150000	1630000	2380000	1900000	1520000	3510000	1310000	1450000	2360000	3300000	1740000	1220000	902000	1790000	2390000	2370000	2430000	1810000	2740000	3180000	2190000	2590000	2310000	2430000	2730000	1200000	1790000	2310000	2360000	2010000	1610000	2480000	2550000	3460000	2160000	1580000	2460000	2890000	1760000	589000	2010000	3440000	2620000	378000	1740000	949000	1330000	155000	1150000	2830000	1720000	832000	964000	1840000	1090000	1940000	2710000	1180000	721000	3850000	1340000	2030000	458000	1440000	192000	1510000	2690000	2610000	2670000	1360000	1140000	3300000	3580000	2170000	4230000	1560000	4960000	1520000	1910000	2480000	1150000	1010000	2000000	1210000	2980000	849000	1180000	2640000	2700000	1260000	3630000	1020000	1690000	1480000	1890000	2580000	1330000	1270000	1590000	1510000
5240	P26447	S10A4_HUMAN	Protein S100-A4	S100A4	11728.5	64.1858	5	5	1140000	2030000	1220000	906000	1380000	850000	333000	4950000	411000	1010000	515000	1600000	1960000	5970000	1700000	2870000	1480000	223000	1950000	919000	856000	761000	569000	2140000	2160000	562000	181000	797000	918000	1380000	1440000	374000	1760000	849000	788000	1220000	1640000	3080000	263000	1580000	3200000	885000	2250000	1360000	1730000		1560000	226000	3830000	1190000	1120000	3200000	1690000	194000	3060000	1860000	241000	311000	2440000	985000	4590000	2020000	1290000	2560000	1200000	2670000	326000	2710000	2680000	1740000	3900000	2550000	231000	1140000	980000	507000	4870000	3540000	1660000	1050000	2480000	757000	206000	4380000	815000	1170000	2440000	1650000	341000	1030000	352000	2540000	5560000	6780000	720000	438000	3360000	3370000	692000	1650000	2080000	1020000	5960000	1180000	1790000	2290000	4880000	448000	2250000	2150000	3410000	3320000	815000	2640000	1400000	3800000	606000	5200000	2750000	3930000	1970000	2250000	2450000	457000	1100000	181000	1020000	779000	2130000	766000	992000	563000	1420000	813000	1810000	519000	392000	2740000	1830000	1580000	705000	2440000	161000	1600000	2320000	2230000	1200000	910000	805000	5120000	920000	1630000	6090000	416000	3410000	1240000	2680000	1280000	817000	810000	943000	418000	2080000	164000	376000	3630000	2820000		4170000	1840000	598000	456000	1830000	1910000	95500	800000	2830000
5241	P31431	SDC4_HUMAN	Syndecan-4	SDC4	21641.6	58.8238	5	5	725000	1030000		9090000	414000	618000	64900	15700000	142000	344000	291000	9040000	2390000	11600000		220000	2310000		8490000	7340000	6710000	595000		12600000		451000	396000	8140000	2840000	2010000	7440000		10100000	1020000	355000	6750000	8860000	825000	273000	8080000			11000000	2560000	8760000	194000	7920000	306000		887000		8900000	3320000		12500000	1200000	3250000		8040000	1550000	1200000	10700000		4140000	2070000	12500000	2830000	2630000	8550000	2740000	14900000	3000000		9030000	2660000	158000	4080000	10000000		1350000	1720000	7220000		15200000		3450000	1590000	14700000	665000	965000	3920000	9080000	250000	2320000	8570000	253000	998000	9300000	291000	2320000	813000	4630000	15300000	9620000	535000	918000	9570000	3710000	945000	2650000	1940000	9190000	255000	3550000	1840000	11800000	354000	432000	998000	2450000	213000	3720000		53400	430000	475000			442000	365000	487000			177000	1320000	166000	539000	799000	171000	745000	318000		195000	385000	972000		11400000	648000			10200000	1460000	387000		2080000	641000	1190000	813000	520000		532000	123000	814000		373000	893000	640000	94700	748000		81700			866000	398000		2420000	410000
5244	Q9NX24	NHP2_HUMAN	H/ACA ribonucleoprotein complex subunit 2	NHP2	17201	48.4892	5	5	578000	3780000		563000				1730000	1160000	775000	1910000	1940000		2100000	1520000			28400	2660000	587000	899000	314000		2330000	205000	112000		3690000		1460000	3740000		129000	157000	1390000	2850000	4250000	101000		1630000	1140000		2080000	444000	2370000		1240000			1470000		2890000	728000		406000				3240000	853000		3720000	748000	93000	78700	2510000		1710000	2870000	1030000	1520000			3370000	73300	820000		2000000	1350000	684000		576000	79200	418000				1350000	3270000	577000	1210000	2780000	661000	82100	3340000	1150000		1980000	1210000	1240000	2520000		5610000	3710000	376000		3420000	893000	1650000	1290000		3310000	567000		616000	2660000		920000		3920000	504000	1260000	238000		1090000			502000		298000	1390000	392000		96200	1090000			1550000	547000	4160000					756000		1030000			981000	669000		1160000		2260000		3990000	451000	84900	105000	599000		2290000	76000		1900000	223000		833000		64100	412000		1320000	60800		755000
5248	P84090	ERH_HUMAN	Enhancer of rudimentary homolog	ERH	12258.9	64.7494	5	5	2040000	4400000	3070000	3870000	3510000	1020000	2500000	6250000	797000	1550000	145000	4820000	4190000	4470000	345000	3520000	4510000	364000	3240000	1560000	3560000	2600000	1230000	3000000	3160000	600000	367000	3840000	3560000	2120000	3910000	739000	2640000	3740000	127000	2780000	4620000	3110000	128000	2130000	2900000	1650000	3370000	3080000	2870000	295000	4590000	595000	1980000	1550000	711000	3170000	3240000	923000	2370000	2320000	3240000	324000	4570000	3060000	3050000	3560000	1490000	3460000	1790000	4310000	1320000	3020000	4130000	2990000	4610000	4240000	1160000	4910000	4580000	1620000	4880000	3690000	249000	2600000	2140000	2800000	1120000	2210000	1610000	3480000	4530000	2650000	916000	1830000	103000	3890000	3070000	3200000	5010000	155000	4740000	7110000	119000	5280000	309000	4340000	2200000	9040000	888000	2510000	5730000	5110000	2770000	2510000	4820000	5710000	2010000	4870000	1830000	8490000	2180000	3320000	5260000	5800000	4570000	2730000	2800000		1980000		2540000	6300000	4950000	2050000	1300000	4950000	1390000	5060000	4060000	60800		6440000	3380000	4090000	2730000	2170000			3560000	257000	5090000	767000	37600	4110000	1830000	5250000	4930000		5310000		3360000	1410000		3040000	4110000	68500	9070000			2000000	3300000		4430000	895000	66700	2470000	2270000	1020000	418000		2570000	41400
5251	Q9NRX2	RM17_HUMAN	Large ribosomal subunit protein bL17m	MRPL17	20050.2	42.5592	5	5		194000		117000		458000		16800	455000		331000				372000			318000	57400	76200	20000		208000	133000		1200000	173000	1140000		31300	450000	158000			715000	277000	1030000		216000			144000	38600		391000	454000		913000		558000	73200	131000		707000				169000	878000	17400		136000	303000		158000	81400	221000		575000	67700			459000	1010000		502000			618000	524000		71000	355000		84500			19400	652000	28300	643000				444000	929000		217000	953000	279000	101000		201000	1200000	86200		705000		2080000	2010000		1970000	1040000		74100	557000	2140000	107000	286000	250000	8860			121000	229000	183000				36900					374000	145000	66600		56000			2150000	65700	99100	143000			19200	214000					53200		239000	79300		249000			134000		105000	213000			141000			109000				171000	172000		79900
5252	P78348	ASIC1_HUMAN	Acid-sensing ion channel 1	ASIC1	59909.5	36.3451	5	5		365000		126000		216000			607000	129000	43300	75900		506000	371000			390000	426000	124000	65900		432000	274000		408000	385000			490000	117000	51500	311000		471000				126000	409000		523000	405000		183000	325000	95500	480000		443000	142000	141000		840000	168000			131000	153000	222000			698000		721000	684000	693000			630000	1210000		534000	265000	463000	777000	570000	220000	677000	902000			1180000	547000	576000	376000		92300	886000	559000	1440000	179000			862000	1320000			1230000	1510000	1800000	780000	1370000	395000	1950000	272000			956000	1450000			1160000		1520000	715000	1390000	70100		1640000				227000	1090000	493000		642000		388000	222000				1690000	1050000	507000		1100000	632000	195000		387000	582000	1100000		1160000	453000	382000				1330000	1080000	1930000	581000	499000	1250000	864000		854000	711000		345000	436000			973000			965000				696000	482000		1150000
5258	Q7Z7H8	RM10_HUMAN	Large ribosomal subunit protein uL10m	MRPL10	29282.5	37.8384	5	5	148000	100000		74600				196000	104000	154000	40400	339000		167000		544000	303000	35700	336000	96100	370000		64800	29500		43600	474000	645000		860000	573000	486000			112000	122000	680000	577000	558000	98600		134000	355000	1030000	321000	166000	470000	2670000		398000	327000	514000		500000	515000	634000	43000		600000	276000		537000	407000		2420000	624000	183000		74500	2770000	721000			573000		501000		44400	410000	286000		312000	319000	224000	177000			51400	829000	1090000	339000	220000			2630000	700000		155000	685000	76400000	715000	181000	53100	75000000	35400000		625000		83400000	592000		228000000	100000000		90600000	8960000	81100000	122000		198000	575000	785000		177000	60400	182000			23300	262000	134000	799000		899000	178000	615000	19300		322000	486000	78700		42900		80300		274000		462000		105000	608000	239000	945000		403000	80600		505000		355000	311000		257000	300000			390000		514000	56000	371000		26100	291000	320000	368000	111000
5261	A6NNT2	CP096_HUMAN	Uncharacterized protein C16orf96	C16orf96	125041	39.4026	5	5	343000		257000		356000	135000	370000	548000	154000	226000		305000	435000	259000	1010000			782000	248000		289000	136000	754000	1810000	643000	1420000	156000	1530000	5540000	493000	3100000	104000	976000	286000		610000	2290000	888000	613000	3270000	157000	1350000	2210000	6760000		934000	3140000	159000	382000	657000	188000	43200	5240000	742000	459000	104000	5990000	683000	516000	738000	2030000		1020000		974000	541000	854000	275000	676000	3770000		947000		1110000	1380000	4740000		647000	149000	3160000	128000			220000	1140000	6430000	558000	239000	1650000	329000	690000	587000	1090000	145000	3270000	874000	474000	5230000	276000	8110000	150000	7920000	2240000	4450000	1950000		3910000	250000	11800000	9840000	1850000	435000	1420000		1090000	623000	9480000	222000	1540000	637000	256000			515000		438000		448000		124000	1570000	335000	95300	302000		944000	37500		272000		94100	47100	663000		207000	341000	329000		475000	176000	599000	346000	127000	651000	165000	645000	210000	157000	668000	133000	172000	410000		371000	535000	1400000	117000	539000	98000		493000	226000			135000	451000		449000
5262	Q3MHD2	LSM12_HUMAN	Protein LSM12	LSM12	21700.7	61.6545	5	5	110000	379000			60200	603000	347000	125000			336000	136000	919000	658000			457000					445000	341000	365000		405000	271000	196000	1490000	680000	413000	290000	423000	1630000	595000	149000	588000	542000	464000	590000	1070000	163000	748000	666000	507000	529000	819000	325000	1460000	725000	964000	423000	1310000	668000		365000	1130000	281000	681000	747000		208000	327000	165000	443000	271000	178000			2950000		1140000	430000		1640000	292000		743000	1020000	320000		119000	414000		349000	585000	966000	297000	300000	203000	319000	617000			3980000	450000	3380000	1650000	1070000	1920000	1850000	8560000		1410000	1130000		2370000	4260000	6000000	4510000	4300000		6230000	3710000	4090000	1230000	4210000		158000	2220000	625000		1380000	378000	174000	238000	119000				364000	1010000	107000	1560000	651000	612000	505000	144000	509000		85900		329000	775000	197000	1130000	990000	418000	351000	450000	1050000	1130000	733000	741000		363000	787000	143000	579000	1130000	160000	237000	1100000	507000	317000	261000	348000	381000	203000	511000		241000	573000			303000	152000	239000
5264	P61923	COPZ1_HUMAN	Coatomer subunit zeta-1	COPZ1	20198.2	68.3658	5	5	417000	2810000	249000	1590000	220000	1610000	442000	847000	701000	459000	1480000	1250000	140000	527000	1320000	552000	837000	399000	1020000	230000	2040000	348000	768000	2370000	182000	1300000	1480000	1890000	352000	763000	2180000	1120000	908000	2490000	1470000	1150000	1540000	528000	650000	991000	549000	1070000	1200000	2720000	1610000	1370000	1940000	664000	471000	724000	1170000	1540000	927000	1590000	527000		543000	455000	1190000	774000	2060000	817000	1020000	442000	1650000	1690000	945000	1030000	868000	1770000	1420000	931000	1690000	1580000	5480000	1780000	172000	1310000	438000	1520000		984000	822000	1140000	1110000	800000	494000	595000	1270000	635000	1170000	1100000	470000	307000	2110000	2750000	1640000	3310000	2390000	3350000	3590000	4190000	1610000	3340000	5870000		2510000	10700000	4690000	7520000	5140000	6770000	6030000	8060000	2860000	3590000	3560000	2410000	2270000	4980000				770000	304000	451000			95600	323000	496000				136000	977000	1010000	1100000	348000	629000			540000	2860000			410000	134000	1180000		398000			1510000	822000	605000	319000	141000	1090000		297000	1000000	566000	1100000	935000	564000	353000	1550000	291000		653000			311000	732000	746000		1070000
5265	P63218	GBG5_HUMAN	Guanine nucleotide-binding protein G(I)/G(S)/G(O) subunit gamma-5	GNG5	7318.47	51.1194	5	5	2360000	7020000	850000	4420000	941000	3880000	434000	3690000	5960000	2480000	4830000	3870000	1180000	3640000	5490000	438000	389000	5220000	1870000	2490000	2940000	718000	5610000	3010000	341000	8080000	6330000	3630000	905000	3050000	3740000	4740000	1140000	382000	3600000	3810000	3520000	1110000	4280000	2470000		3350000	1900000	937000	2540000	5300000	2210000	4540000		2000000	4960000	4710000	988000	5750000	2450000	326000	1210000	4190000	2890000	2640000	663000	3210000	5540000		5040000	4390000	4130000	763000	2120000	7230000	3630000	422000	5320000	3600000	1350000	5790000	911000	3310000	3520000	2480000	288000	3070000	5560000	2650000	4090000	1160000	1050000	2920000	8950000	1710000	2870000	3170000		1260000	7020000	9110000	8230000	4410000	9760000	8140000	11700000	10100000	5680000	7000000	12000000		5560000	8930000	13400000	9970000	11400000	5500000	14900000	545000	12000000	7320000	12000000	5930000	441000	9770000	1820000	396000	635000	2100000	1790000	762000	459000	2540000	1950000	1670000	1650000	1090000	283000	1170000	4380000	2670000	983000	1780000	2280000	2980000	657000	917000	1870000	4170000	3890000	346000	4650000	2340000	2110000	340000	5200000	2190000	3090000	2690000	2720000	1990000	2900000	2940000	2170000	1340000	2740000	2540000	2150000	2630000	2220000	1760000	2560000	4060000	2100000	137000	1440000	797000	125000	1700000	2350000	1440000	154000	2690000
5267	Q9P0N9	TBCD7_HUMAN	TBC1 domain family member 7	TBC1D7	33971.5	41.0277	5	5	128000	405000		684000		290000			504000	164000	228000				733000			113000	195000		603000		469000	35600		521000	425000	916000	302000	139000	179000				279000	93600	509000		883000	209000		561000			335000	949000	535000	593000		303000	297000	77000		944000	78800			674000	258000	94100			1140000		71400	125000	335000	140000		2870000			354000	743000	117000	614000			198000	805000		580000	367000		524000	165000			1040000	346000	833000	648000	352000		1450000	1460000		4270000	1310000	4400000	1810000	9560000	4120000	3730000	1140000		3280000	6270000	1420000	3690000	5420000	1390000	1570000	5970000	1760000	4840000	1900000	3820000	2290000	3890000				668000		442000				140000	195000				63900		231000		320000	130000			324000	595000	285000		207000	254000	480000		256000			848000		755000	413000	117000			44100	834000	364000	824000	614000	190000		1000000	110000		1130000				499000	940000		1170000
5268	Q96LD8	SENP8_HUMAN	Sentrin-specific protease 8	SENP8	24107.3	54.671	5	5	2650000	4620000	2160000	4790000	2660000	3600000	2440000	403000	2760000	2550000	2820000	4050000	2970000	3070000	2920000	2410000	2950000	1750000	4760000	2790000	3920000	2700000	2360000	4320000	2770000	3180000	2110000	5380000	3170000	3110000	3600000	2770000	4380000	4240000	3160000	4880000	4640000	2800000		3110000	2520000	2930000	4860000	2690000	3910000	2740000	5350000	2690000	1980000	2270000	2530000	4970000	3720000	2180000	3400000	1070000	3520000		4180000	3180000	1670000	3810000		2180000	3400000	3860000	2360000	1270000	6440000	3680000	4430000	2660000	2570000	6510000	3580000	1840000	3970000	4370000	3420000	2740000	1860000	3870000	2320000		3260000	3430000	3210000	3670000	2570000	2230000	2170000	4820000	2660000	2300000	5080000	2450000	5360000	5270000	2380000	5130000	3110000	6110000	5770000	5630000	3030000	2410000	4340000	7460000	2870000	7210000	8800000	10700000	3160000	9010000	2460000	5220000	2570000	5560000	3800000	8510000	13200000		13300000	1970000	4390000		7270000	613000	155000	4100000	4770000	13600000	5370000	15200000	4170000	3340000	2590000	596000	6450000	3420000	6720000	10500000	1690000	3730000	5230000	13600000	4150000	5130000	2550000	15800000	6350000	14400000	3060000	3270000			3400000	4630000	2730000	10200000	3120000	2140000	3080000	1730000	1820000	3200000	2500000	2620000	337000	353000	2490000	11700000	10000000	4700000	1870000	2420000	507000	1930000
5269	Q9H244	P2Y12_HUMAN	P2Y purinoceptor 12	P2RY12	39438.8	40.0581	5	5	74700	4320000							592000	121000	336000			138000				271000			66300		444000	57100	92700	704000	190000	155000		161000	182000	1000000			55300		171000		555000	311000		432000	359000		231000	1490000	152000	1700000		378000	880000	140000		1390000	203000			956000	204000	172000		158000	803000			41000	759000		46400	1180000	311000		525000	221000		1570000		190000	157000	804000		94400	751000	149000	644000				420000	73200	433000	235000			546000	1570000		493000	2130000	1990000	1900000		920000	1120000	2410000		893000		1860000	1740000	311000	788000	1800000	1580000	1710000	604000	2010000	281000	278000	1410000	82100				41100	51300					149000					343000	105000		81200	59500			71400	973000					234000		98100			472000		166000			254000			58400		130000				171000							193000	65200		170000
5270	Q13405	RM49_HUMAN	Large ribosomal subunit protein mL49	MRPL49	19198	59.424	5	5		1390000		1070000		1370000	69800	242000	58900	227000	1500000	522000	39500	556000	2080000		51500		1200000	60700	1300000	78800	42200	1850000	108000	301000	99600	2190000	213000	810000	1340000	202000	157000	153000	333000	727000	1400000	60000	170000	242000		1630000	752000		1410000	2050000	1090000	2330000	50300	61300	180000	1020000	83800	2110000	81800		63900	915000	1260000	258000		923000	151000		2710000	1720000	142000		222000	1890000	1180000		1940000	2120000	679000	1610000		231000	1250000	623000		1080000	2420000	1250000	302000	74600	600000	249000	292000	111000	1730000	962000	1020000		1890000	1890000	393000	2430000	3090000	1660000	2130000	2540000	4820000	2360000	3720000		1640000	1750000	2290000	3360000	2410000	2650000	4850000	820000	6360000	2890000	1090000	2850000	3190000	4700000	75500		122000	1540000	79900	190000				30100	92100	115000			245000	225000	126000		49400				168000	266000			709000	53300	301000		61000	271000		173000		277000	195000	65800	301000	87800		227000		154000	179000	162000		249000			255000			130000	180000	320000		136000
5272	Q9BQA9	CYBC1_HUMAN	Cytochrome b-245 chaperone 1	CYBC1	20773.8	24.771	5	5	1380000	1230000				810000			2510000	727000	1490000				2950000			1940000		682000			1120000	254000		3020000	2890000	892000		1490000		2760000			2790000	275000	919000		5330000	644000		3300000			958000	3380000		2200000		290000	2970000	559000		1520000				2190000		1620000			1080000		2020000	271000	1730000		134000	25500000	692000		1540000			10000000		142000	3980000	26000000			2740000		4570000	522000			3110000	36500	3560000	550000				9840000		523000	10300000	27000000	8510000				8380000		564000		9030000	36400000		1670000	7140000		12800000	7640000	9780000			16000000				2340000	195000	1560000					338000					1570000	1400000		193000				1710000	2830000			175000		2150000		329000			2160000		1560000	164000		2380000			528000		2020000	194000			4280000			1720000			58100	2190000	4230000		1400000
5273	Q5HYI8	RABL3_HUMAN	Rab-like protein 3	RABL3	26422.8	24.8141	5	5	2870000	7650000		2980000		4850000			3960000	2260000	3810000	322000			4710000			2060000		2020000	515000		3470000	3360000		4040000	4300000	5740000		3080000	4040000	3260000			4820000	3890000	3360000		4210000	3440000		2630000			2890000	3020000		3880000		2510000	1850000	2860000		2580000	76200			2280000	3040000			3610000	3630000		5600000	4020000	3340000			3190000			3950000			3350000			4210000	2170000			4110000	3950000	3740000		2220000		4340000	1700000	3330000	3620000			3350000	4490000		2490000	3920000	2500000	7110000	2910000		3060000	4530000		5230000	2220000	4480000	2920000			4750000	3380000	4820000	3620000	5250000			4080000				3700000	1290000	1210000					2920000					4600000	3030000		2910000	4040000			2140000	5070000	4120000			2330000	2870000		11200000			4900000		2600000		4910000	2250000			3060000		2800000	2950000			4230000			3160000			3360000	3410000	2800000		2800000
5274	Q96CU9	FXRD1_HUMAN	FAD-dependent oxidoreductase domain-containing protein 1	FOXRED1	53811.5	38.3877	5	5	1030000	2230000		1140000	3060000	534000	1550000	1420000	290000	1110000	232000		2650000	814000	566000			247000	1100000	74300	682000		256000	1130000		639000	129000	967000		87500	1110000	144000	2350000	3200000	213000	626000	68600	2340000	259000	1410000		103000	867000	3210000	713000	657000	1120000	198000		1100000	169000		2460000	895000				137000	3580000	1830000	99600				358000	1690000	170000	3390000	1320000	1540000			225000	1230000	2890000	400000			233000			116000				77200	3490000	1100000	356000	898000	365000	75800			70200	253000		914000	340000		463000		2960000	2110000	583000		1260000	391000	1550000	2400000	6660000	6630000	5050000	6990000	706000	1440000	1520000			2750000	3830000								70000						1690000	342000	43900	90400	1790000	60200			46700		1510000		112000		26700		1740000				117000	232000	92800	135000	218000	49100	43000		126000	199000			102000	272000	43500		201000				349000			297000
5280	Q9BRT3	MIEN1_HUMAN	Migration and invasion enhancer 1	MIEN1	12403	51.1472	5	5	5840000	2530000	8310000	536000	10300000	1570000	7810000	281000	3020000	4230000	2810000	291000	11800000	566000	1090000	6580000	8610000		340000	5750000	9000000	6300000	1040000	10400000	643000	1110000	1190000	8340000	7880000	6630000	11500000	2330000	9800000	12600000	2310000	436000	1470000	10600000	1990000	8050000		4880000	7500000	12200000	7580000	4300000	9560000	2880000	12300000	6730000	1780000	529000	9060000	1320000	1300000	8720000	8490000	2800000	9060000	4790000	8770000	8910000	3430000	7800000	5670000	8950000	1340000	49300	2540000	8490000	1440000	10200000	2800000	9220000	8370000	4070000	11100000	1030000	3680000	7170000	7650000	779000	492000	1010000	2290000	10500000	12800000	443000	2030000	6470000	3070000	1650000	7040000	10100000	9700000	2130000	10900000	9600000	5180000	9460000	3180000	13400000	1820000	9320000	2800000	5240000	3010000	11300000	6010000	7810000	13000000	3420000	3030000	10200000	1880000	9190000	2480000	6920000	10400000	2800000	474000	8450000	4150000	308000	296000		264000	13000000		156000	627000	11600000	40600			261000	411000		402000			46100	206000	1720000		8280000		5330000	168000	9510000	455000	12400000	366000	689000	160000				207000	841000		235000	9230000	432000				681000	64300	336000	568000		79100		305000			219000
5281	P51571	SSRD_HUMAN	Translocon-associated protein subunit delta	SSR4	18998.6	44.8546	5	5	1400000	7690000		857000		6960000		3470000	8470000	1520000	5000000		1920000	827000	8520000			7300000	1180000	2220000	64100		6680000	1810000		7800000	7600000	339000		3990000	154000	10900000			12000000	1170000	223000		5220000	2760000		7170000	450000		1710000	7140000	85600	6760000		3600000	8330000	617000		6430000				4360000	857000	3930000		604000	7440000	110000	5160000	115000	5360000		38200	5400000	818000		8250000	50000		7340000			9660000	2630000		426000	6930000	987000	6430000	2200000		2540000	11000000	3410000	8000000	2010000			276000	10100000		326000	8350000	3720000	9190000		1490000	467000	12700000		464000		7920000	4770000		79600	6080000		8240000	2200000	10100000	70600		4170000				2780000	721000	2400000		274000		582000	2210000				123000	9720000	4170000		1360000	219000			2330000	7140000	73300			755000	4440000					5000000	748000	3610000	79800	359000	4000000			3010000		2880000	2080000			2350000	741000		2820000				2750000	12200000		2940000
5282	Q9H228	S1PR5_HUMAN	Sphingosine 1-phosphate receptor 5	S1PR5	41775.2	33.8241	5	5	148000					235000			709000		450000	22700			504000					92500			243000			478000	212000			393000	324000	823000			496000				973000	258000		598000	171000			583000	68000	201000		323000	493000			629000				144000		102000			585000		385000		150000		175000	833000	325000		312000			428000		124000	239000	461000			504000		499000				814000	132000	570000	131000				1480000		396000	1260000	1100000	1390000				910000		367000		1180000	1010000		366000	1340000		2220000	485000	1200000	332000		824000											305000	66800				114000			90800					172000				104000											54200					90500	278000	133000		88600										89600
5283	Q9NZH0	GPC5B_HUMAN	G-protein coupled receptor family C group 5 member B	GPRC5B	44795	57.0228	5	5	2090000	8490000	1210000	670000		4370000	478000	400000	8010000	1840000	4510000	639000		564000	5300000	1340000		6570000	565000	1950000	453000		6930000	1180000		11500000	7990000	253000		1760000	906000	2300000	912000		4760000	493000	439000	1110000	6080000	1770000	396000	1380000		44400		9530000		4100000		4880000	8020000			8240000	261000	101000	339000	3430000	1140000	1780000	3910000	505000	4810000	567000	6670000	722000	2710000	531000	223000	2830000	976000	911000	9010000	741000	821000	2590000		176000	3780000	3130000	614000	368000	10100000	1400000	7320000		1780000	522000	9120000	1290000	2770000	598000	1120000	417000	1410000	8620000		1950000	8900000	4040000	9460000	3750000	2460000	2160000	3690000		1550000	607000	7360000	4480000	130000	1280000	6690000	1670000	13300000	3210000	12800000	450000	1290000	4760000	129000	192000		5740000	690000	3290000	205000	420000	87500	1130000	1870000	291000	257000	1340000	2440000	7500000	3340000	346000	1340000	424000	1070000	837000	1000000	9850000	3110000	143000	4390000	1790000	4080000	212000	2220000	144000	601000	7520000	501000	3940000	53600	1960000	6730000	4720000	118000	2830000	300000	3500000	2820000	2700000	355000	4330000	403000	785000	4990000	1280000	591000	422000	5240000	3470000		3260000
5284	Q9NRX5	SERC1_HUMAN	Serine incorporator 1	SERINC1	50494.9	52.6118	5	5	370000	2660000		354000	1010000	3450000			4880000	673000	3140000				3790000	1370000		3360000	111000	584000			3400000	180000	1210000	4880000	4600000		250000	646000		4940000	445000		4510000	1240000	1240000	489000	5530000	1160000	638000	4140000			121000	4980000		4170000		474000	4710000			4580000	710000			2750000	325000	799000			3570000	469000	4720000	86800	3880000		152000	2060000	1810000	249000	4870000	121000	186000	4330000	536000	232000	5030000	2020000		123000	4550000	663000	4620000	493000	346000	145000	6120000	958000	3800000	1700000			599000	5600000	71000	166000	5570000	8110000	7310000	255000	5070000	748000	6410000		158000		6930000	2560000	2890000	367000	7190000	1920000	7700000	1290000	6220000	264000		1440000		1120000		2500000	353000	837000				175000	368000	869000			514000	3600000	1170000		781000	98500			1170000	1170000	421000		92900	362000	1660000	812000	477000	226000		1730000		2280000		280000	1770000			3380000		1730000	1590000	90000		1670000			1800000			132000	1750000	1400000		1980000
5285	P47224	MSS4_HUMAN	Guanine nucleotide exchange factor MSS4	RABIF	13838.8	46.8528	5	5	2360000	5370000	2700000	1770000	1410000	2580000	2100000	1440000	2640000	2110000	3160000	1510000	2410000	1770000	3750000		1710000	1920000	1820000	2250000	1640000	2310000	1930000	3280000	1390000	3130000	3030000	4180000	2050000	2460000	3490000	2250000	2870000	1560000	3730000	2590000	3450000	2320000	3060000	2630000		2880000	935000	1560000	1630000	2360000	2880000	2880000		2430000	2600000	2100000	2270000	1790000	1140000	1660000	1890000	1960000	2680000	1890000	719000	1120000	3210000	898000	3650000	1380000	2750000	1010000	826000	2580000	2340000	746000	2900000	1080000	1520000	3520000	171000	2530000	4160000	2380000	643000	1050000	2670000	2360000	3940000	1530000		2180000	4040000	1890000	3660000	2990000	1130000	1030000	2740000	3910000	1370000	2440000	4620000	2910000	4430000	1100000	3160000	3200000	4670000		2490000	1110000	5650000	1310000	2850000	1330000	7070000	821000	4910000	1710000	5340000	2600000	851000	3540000	544000	803000	884000	2740000	1340000	1700000		830000	1660000	1050000	1980000	1350000			1240000	4340000	2260000	1250000	1030000	1200000	854000		2090000	5670000	1620000	1070000	1780000	1200000	3250000	1390000	2780000	1860000	3800000	3420000	2240000	2430000	1180000	964000	3160000	1250000	1010000	3110000	1450000	2510000	3070000	1190000	3760000	2910000	1570000	986000	3640000			1270000	3010000	3000000	695000	2730000
5286	P02747	C1QC_HUMAN	Complement C1q subcomponent subunit C	C1QC	25773.6	67.6328	5	5	2260000	2610000	3740000	5990000	1380000		2570000	14500000		1990000		10700000	1300000	7890000		1710000	1050000	84100	6720000	1610000	4980000	368000		5120000	3050000			7470000	536000	1090000	11000000		1420000	4310000		6350000	6570000	1360000		994000	2110000		3660000	1670000	2330000	79800	4330000	158000	2610000	2620000	163000	6360000	1030000		8360000	506000	2220000		4710000	2350000	3970000	4590000		3550000		6760000	991000	1400000	6750000	1480000	9120000	2570000		7990000	3120000	594000	730000	4230000	331000	2620000	1630000	3930000		5160000	116000	2020000	2000000	6200000		2120000	982000	5410000	4650000	2690000	6870000	131000	3430000	8070000		2010000	110000	1230000	7780000	8160000		440000	3800000	7060000	1980000	3860000	4660000	13700000		7820000		5420000	992000	7850000	3290000	9110000	1270000	1110000	1390000		3410000		1280000	2230000	12400000	2330000	3790000	2950000	1620000	1150000	11500000			7370000	4840000	5770000	863000	2860000	359000		9740000	3810000	13000000	4170000		3970000	10800000	733000	17100000	180000	13500000		7940000	8150000	312000	1440000	6750000		11000000			12600000	12900000		19800000	633000	64400	2750000	2780000	8260000		635000	3010000
5287	Q9BTE1	DCTN5_HUMAN	Dynactin subunit 5	DCTN5	20126.5	72.7101	5	5	2030000	9360000	3700000	2550000	3220000	6620000	3810000	4770000	1690000	3570000	1540000	2300000	2650000	2960000	2150000	2590000	5160000	1170000	3360000	3200000	3830000	2950000	1680000	2750000	3210000	1480000	1560000	2600000	4900000	2390000	4480000	1650000	3690000	4500000	2370000	3850000	3220000	2950000	1650000	4280000	2510000	4860000	2970000	4370000	4790000	1140000	4660000	956000	4160000	3120000	3980000	3880000	5380000	1020000	1750000	2120000	3600000	799000	3450000	1980000	1320000	3200000	1240000	3320000	2730000	4120000	956000	2540000	2930000	4450000	1710000	3180000	1670000	3230000	5430000	986000	4790000	2710000	5750000	3220000	2020000	3680000	1020000	415000	6070000	5390000	5620000	1510000	5520000	3290000	1120000	3010000	3440000	2900000	5480000	1850000	5530000	3940000	1520000	4660000	1830000	4730000	4930000	5580000	3120000	1880000	5910000	4460000	1930000	4750000	4080000	5110000	6840000	4720000	1090000	3790000	1670000	1530000	3610000	2700000	3600000	1280000	2270000	2020000	1480000	493000	2150000	4990000	1880000	1270000	1400000	4970000	1180000	3180000	3450000	4790000	2250000	2180000	2850000	2770000	1360000	1300000	1180000	1070000	2980000	4250000	3540000	2250000	2170000	3310000	5880000	5200000	2240000	3670000	1170000	1530000	2430000	2830000	2860000	2810000	2100000	873000	3950000	1430000	1160000	1570000	2080000	1930000	1840000	1490000	1600000	2930000	1770000	1210000	756000	1770000	2110000	1060000
5289	B4DS77	SHSA9_HUMAN	Protein shisa-9	SHISA9	46925.1	28.1688	5	5	483000	788000	531000		1380000		517000		912000	722000			2010000	501000	1150000	693000	1080000	681000		505000	445000	472000	1420000	320000	1050000	985000	304000		837000	493000	574000	780000	907000	1600000	813000		602000	316000		125000	351000	124000		975000		187000				400000	433000		1190000	282000		80800	641000	920000	434000	646000	159000	711000		738000	1360000		275000	198000		1710000		565000			1020000	1440000	1800000	412000	147000	889000		704000	94900		844000	1600000	2770000	369000	1430000	670000	101000		953000	517000		1690000	1270000		1260000	605000	435000		796000		2090000	642000		1100000	2050000		1390000	391000	3460000		2750000	373000	2660000		833000		1830000		657000	143000	593000	62800		560000		429000		2210000		709000		1040000	544000		880000	65600			671000					873000	1100000			2840000		118000		1230000				1190000		760000	221000	482000	591000			752000		166000		2250000	648000		685000	736000		854000
5290	Q16540	RM23_HUMAN	Large ribosomal subunit protein uL23m	MRPL23	17781.2	41.9731	5	5		2320000		841000				1780000	1530000		1610000	623000		766000	2770000					652000		979000		450000		4710000	3850000	1600000		699000	2030000	119000			2760000	883000	1300000			869000		2200000			1100000	4190000	281000	4310000			3470000	267000	1840000	3380000				76200	1330000	2010000		1690000	3560000		3920000	1750000	103000		789000	1160000			3710000	7050000	731000	175000		355000	3810000	942000		1890000	251000		3610000		655000		4570000	666000	3390000	275000			4550000	2490000			6500000	617000	3070000		222000	8140000	7610000		5530000		3270000	7650000		8440000	3820000		3870000	424000	7550000	5650000		2330000				2440000		825000				321000	211000				1620000	2370000	60900		1580000	214000					2210000		972000	427000	191000						172000	3300000	1270000		2080000	39100	218000	2550000		1760000	2370000	631000	394000	78800	347000		2770000			978000	3040000	2710000		2520000
5292	Q9H8T0	AKTIP_HUMAN	AKT-interacting protein	AKTIP	33128	39.68	5	5	92800	325000	63500	194000	113000	183000	723000	202000	212000	132000	323000	330000	487000	211000	315000	1130000	795000		197000	565000	620000	636000	122000	191000	796000	292000	412000	275000	917000	463000	946000	1190000	1250000	1600000	361000	532000	600000	1120000	598000	853000	1110000	505000	339000	951000	755000		734000	125000	1050000	523000	615000	233000	603000	284000	435000	1820000	713000	1270000	223000	181000	3400000	184000	391000	264000	540000	405000	148000	2090000	383000	203000	430000	873000	61400	503000	1440000	560000	198000	177000	241000	607000		163000	75700	219000	344000	1390000	643000	466000	480000	205000	147000	240000		3640000	734000	503000	1800000	567000	1100000	1490000	1080000	1860000	652000	1060000	2060000		643000	929000	2700000	3830000	7230000	352000	1910000	7950000	575000	975000	5370000	688000	1270000	4340000				64400	76000	92200	617000	41100	167000	87500	670000	173000	821000		268000	181000	175000	177000	74900	309000	820000	1750000	80900		349000		623000	277000	144000	2190000	535000	442000	1160000	80900	219000	84900	215000	400000	171000		244000	103000	229000		41800	232000	334000	148000	225000	2140000	63800	445000		92100		75200		89800
5294	O60669	MOT2_HUMAN	Monocarboxylate transporter 2	SLC16A7	52200.2	37.5067	5	5		791000		73300		340000	120000		387000	296000	787000	40400	114000	33500	1040000			980000		193000	90100		1030000	381000		1340000	1220000	152000		425000	173000	484000			698000	135000	83300	76400	1020000	136000	31000	968000	284000		54400	1190000		1080000	93400	407000	731000	201000		823000	89800	61100		599000	160000	558000		115000	1050000		935000	161000	583000			1620000	249000		989000	334000		1030000		174000	756000	617000		71600	1120000	31300	1090000	184000		53200	1570000	407000	974000	565000			425000	1840000		58200	2080000	1240000	3670000		4740000	659000	7050000		320000		7120000	1240000		761000	6840000	178000	7790000	783000	7740000	591000		1020000				346000	61200	163000		93800		519000					83600	212000	63500		79600	49100			476000	159000				82700	627000		58700			463000		859000			416000			291000		730000	388000			331000			461000				544000	2620000		637000
5295	A5D8V6	VP37C_HUMAN	Vacuolar protein sorting-associated protein 37C	VPS37C	38659	35.5635	5	5	74400	463000		558000	202000	111000		212000	548000	514000	349000	454000		398000	794000			705000		940000	829000	345000	356000	122000		199000	105000	76500		56100	1500000	380000			137000	902000	538000		290000	101000		1820000	387000	433000	1050000		427000	2860000			390000		381000	577000	26500			242000	1600000	734000			696000		566000	106000	1300000		635000	60600			442000	1110000	450000	2210000		1640000	648000	1030000		946000	590000	152000	307000		67800		611000	749000	540000		394000		1680000	1040000	391000	1190000	763000	677000	1240000			1320000	2020000	255000	1100000	229000	1610000	1190000			1500000	120000	1690000	64800	642000		612000					874000	627000	296000			634000	742000	719000				644000	387000	474000		658000	961000			1330000	432000	765000		621000	162000	82300			681000	603000	793000	426000	1610000			506000		1110000	1190000	669000	543000	27100	739000		1170000			558000				1730000	825000		583000
5296	P13987	CD59_HUMAN	CD59 glycoprotein	CD59	14177.3	88.3229	5	5	15900000	47800000	5600000	20300000	4940000	25900000	7750000	29700000	35400000	14000000	22000000	12700000	5810000	25200000	29300000	7740000	5100000	25700000	21600000	15800000	15800000	3990000	29300000	34100000	8600000	31900000	30100000	17200000	5440000	12500000	12900000	16500000	4900000	7130000	21300000	12100000	17900000	8280000	26300000	15800000	7350000	16800000	16000000	3370000	19100000	28900000	14700000	30900000	11300000	11000000	23100000	17800000	5520000	24900000	25000000	7280000	6990000	22600000	18600000	19100000	16500000	24100000	28400000	6500000	27900000	19900000	19300000	10500000	22000000	13300000	36500000	10300000	34200000	14100000	6420000	29600000	8630000	29600000	21200000	17800000	11300000	18100000	31400000	44600000	24600000	4790000	9470000	32300000	31800000	15800000	20800000	27200000	5990000	5540000	21300000	24300000	3730000	23600000	29900000	23500000	28500000	6040000	37400000	21300000	21300000	4940000	19100000	4510000	23300000	11900000	6570000	13000000	20900000	8370000	32200000	25800000	26600000	38000000	5230000	43000000	8440000	7340000	5030000	17600000	11600000	9450000	6370000	14200000	18300000	10700000	11900000	6160000	3900000	13900000	44100000	26600000	11600000	7590000	22700000	31700000	6120000	11000000	15000000	25300000	38600000	9110000	51900000	16500000	29300000	13300000	40500000	10500000	38100000	25200000	47900000	27500000	20700000	31300000	22900000	5330000	21100000	22100000	21900000	22200000	20400000	13200000	29200000	21700000	16000000	6600000	21200000	6500000	7270000	20100000	28100000	23100000	4800000	30000000
5297	Q9H6F2	TM38A_HUMAN	Trimeric intracellular cation channel type A	TMEM38A	33259.9	38.172	5	5	676000	4000000		1730000		2260000		74700	3480000	986000	2330000	88100		197000	3230000			2380000	551000	1590000	1250000		3600000	1060000		5200000	2760000	345000		1220000	315000	1530000			3550000	207000	208000		2770000	1170000		4030000			54100	3500000		3570000		798000	1160000	83700		2670000				1870000	371000	896000		51400	3160000		3210000	161000	2480000			1980000	677000		2990000	96100		2330000		690000	2920000	1190000		88500	2880000	110000	3710000	232000			4210000	1130000	2380000	809000			599000	2870000		999000	5270000	4330000	3080000			457000	4010000				4300000	2490000		488000	6210000		5360000	2680000	5110000	408000		4060000				526000		473000				174000	243000					1520000	785000	27500	177000				627000	1680000				167000	1710000		144000			1260000		1410000			709000			1720000		951000	994000			1060000			992000				1150000	1500000		1440000
5298	P09132	SRP19_HUMAN	Signal recognition particle 19 kDa protein	SRP19	16155.7	63.4946	5	5	112000	1450000	148000	298000	635000	323000		434000	1560000	552000	920000	351000	309000	507000		86200	1040000		320000	222000		924000		292000	1050000	111000		942000	1350000	1510000	1000000	1250000	1890000	1260000	1820000	924000	1070000	1700000	79000	1500000	552000	1220000	1010000	1660000	888000	1650000	588000	53800	422000	1090000	122000	764000	1630000	1540000	786000	403000	965000	1480000	894000	304000	125000	783000	1910000	59700	370000	777000	204000	1470000	805000	1150000	580000	57600	70500	1420000	2120000	33400	760000	483000	685000	1570000	144000	374000			2240000	2010000	533000	558000	387000	858000	306000	404000	1160000	2910000	1610000	1330000	3420000	1010000	1820000	2540000	2400000	3740000	923000	1730000	2440000	518000	1910000	4080000	2120000	1160000	456000	2480000	343000	940000	80800	1530000	94700		1660000	4340000	148000	277000	728000	123000	501000	173000	215000	842000	218000	317000	531000	439000	187000	273000	369000	393000	249000	1440000	1100000	341000	58100	466000	26500	1240000	259000		476000	940000	87100		481000	288000	634000	818000	670000	211000	367000	954000	200000	615000	491000	185000	364000	102000	129000		546000	131000	854000	647000	55300	537000	64800			259000	525000	63700
5299	Q9Y2G3	AT11B_HUMAN	Phospholipid-transporting ATPase IF	ATP11B	134190	27.4403	5	5	1200000	2710000		673000		2630000	7770000	3140000	3590000	1530000	935000	3380000		1680000	5760000	672000		2430000	3430000	1250000	1160000		2490000	6070000	15800000	2340000	2620000	2870000	665000	6720000	5440000	1200000			2400000	2160000	1680000	12200000	2630000	2040000	9220000	3990000	1300000		2430000	2940000	1690000	2500000		5610000	3150000	2750000	35100000	1610000	1950000			2790000	3080000	6390000	634000	3550000	2910000	17300000	8230000	3020000	1010000	1720000	882000	1460000	2040000		3540000	1760000	25700000	3270000	26800000	2680000	6400000	3550000	1180000	2570000	2630000	3260000	6710000	32600000	19300000	2890000	3600000	5280000	1140000	1900000	6260000	1900000	3590000	2690000	815000	1930000	3790000	4950000	6120000	35700000	2110000	1630000	5810000		549000		5630000	4090000		3130000	6320000		4650000	1090000	3720000	2250000		19000000	10500000	372000	1880000	4870000	5680000	1930000	925000	12700000	1680000	2870000	4800000	21600000	286000	4340000	5400000	12100000	6660000	1230000	11200000	4560000	417000	472000	4650000	4520000	4640000	1030000	10600000	2740000	10500000	561000	13400000	18900000	2760000	17100000	2190000	5020000	5840000	4540000	6030000	1210000	2670000	3860000	1940000	5810000	4350000	2450000	3990000	5910000	2060000	246000	5910000	7540000	3300000	4120000	3550000	6360000	3780000	4690000
5301	Q99808	S29A1_HUMAN	Equilibrative nucleoside transporter 1	SLC29A1	50219.4	41.9377	5	5	113000	672000				1140000			475000	116000	684000	65400			680000			606000					560000	219000		867000	1050000			195000	97400	1180000			2240000	175000			1260000	531000		1060000			42400	991000		756000	106000	231000	992000			1130000				604000	169000	143000			637000		1030000		533000		245000	690000	327000		1070000	82600		806000		95600	864000	560000		104000	626000	109000	1060000	63300			1320000	145000	987000	381000			235000	2000000	726000	541000	1940000	829000	1760000		1740000	699000	2310000		196000		2870000	1570000	508000	804000	2890000		2030000	833000	2980000	62200		470000				181000	19800				69200		113000					291000	82600			40800			137000	724000	151000		117000		185000		131000			415000		359000	49000		188000			276000		222000	122000			211000			376000				213000	492000		476000
5302	O15116	LSM1_HUMAN	U6 snRNA-associated Sm-like protein LSm1	LSM1	15179.4	50.9082	5	5	789000	542000	1450000	104000	1400000	658000	1310000	2890000	495000	1040000	311000	2220000	1320000	1810000	307000	1160000	1600000		98800	603000	210000	1250000	31300	1250000	1640000		342000	3010000	1310000	821000	1500000	203000	1890000	1910000	130000	99100	1420000	1320000		762000	2000000	538000	2600000	1190000	1660000	125000	1750000	99200	414000	676000	53200	2140000	1560000		1570000	1600000	1730000	188000	1870000	813000	1490000	2120000	301000	1410000	602000	2430000	229000	1490000	2450000	1120000	1980000	1430000	450000	3830000	1660000	2300000	1540000	744000	398000	2070000	967000	735000	69500	1890000	471000	1430000	1670000	346000	214000	633000	259000	1230000	1750000	1510000	1780000	3230000	2200000	2810000	152000	4220000	2830000	1850000	2180000	212000	4120000	1210000	2070000	2380000	4260000	3070000	1380000	2680000	328000	1440000	2410000	1670000	4250000	119000	2250000	1460000	1630000	1500000	1250000	602000	877000	309000	1300000	1850000	1400000	837000	1050000	1840000	715000	1710000	1670000	671000	616000	2770000	920000	1370000	615000	836000	55800	74500	156000	1910000	146000	1350000	605000	2170000	1340000	2060000	2910000	800000	4030000	589000	1580000	125000	705000	1360000	1620000	85400	1850000	793000	684000	1230000	2020000	884000	2580000	1420000	697000	1130000	1030000	1090000		141000	1200000	83600
5039	P04733	MT1F_HUMAN	Metallothionein-1F	MT1F	6086.21	49.8282	5	4	262000		841000		1160000		485000	83300		220000		140000	634000	189000		875000	515000		323000	231000	70400	266000		122000	685000				328000	239000			560000	552000			113000	360000		173000			240000	636000					217000	155000			343000		173000	334000	260000		215000	263000	957000	204000		681000		466000		524000	254000	237000	186000	631000		105000	810000		413000	69800		293000	972000	82000	72400	164000		601000	816000	114000		238000		138000	1280000	521000	177000		975000	288000		221000		925000	83900	272000		698000	194000	236000		124000	233000			220000		74900		110000	245000	718000	1720000	3330000	1990000		347000		596000	1240000	339000	344000	197000	562000	322000	1380000	540000			930000	382000	286000	666000	787000			817000	1520000	181000	405000		1440000	247000	1150000	625000		1410000					764000	585000		713000			598000	453000		640000	1450000		703000	518000	379000			1060000
5078	P30825	CTR1_HUMAN	High affinity cationic amino acid transporter 1	SLC7A1	67638.4	28.4784	5	4		259000		55300		405000		232000	422000	288000	262000			106000	533000			341000		74500			320000			907000	515000	145000		337000	46500	306000			369000	98500			908000			715000				692000		988000		107000	165000			703000				286000		168000			744000		764000	137000	318000			187000	161000		370000		175000	558000		287000	880000	565000			209000		922000				1260000		773000	56200				2090000			2920000	3000000	3520000			630000	4720000	207000			10600000	4390000			9860000		5530000	127000	3370000	99500		183000				127000						87800	80600					89400				82500			211000													403000		82300	176000			104000		251000	227000			79700			125000				467000	77900		38000
5102	H7BZ55	CRCC2_HUMAN	Ciliary rootlet coiled-coil protein 2	CROCC2	185641	33.1961	5	4	1690000	2080000	216000	689000	1090000	127000	369000	1810000	747000	948000	196000	945000	2250000	1680000	830000	4730000	4370000	547000	1940000	665000	1460000	2880000	812000	1230000	4260000	1170000	993000	2190000	4420000	4100000	1620000	476000	3940000	5120000	474000	1700000	3980000	4220000	4290000	2260000	4280000	2480000	1300000	8130000	1540000	1390000	1730000	1770000	8780000	1780000	688000	2410000	4640000	2120000	2990000	3990000	239000		2030000	5150000	6990000	3940000	679000	5290000		2460000	2120000	4210000	3500000	6580000	4360000	5890000	919000	2980000	7140000	726000	7340000	3100000	810000	3280000	3890000	700000	975000	1650000	611000	8920000	9410000	3140000	1220000	2000000	670000	1880000	5590000	9590000	5510000	3680000	14000000	5230000	3970000	17000000	25000000	12300000	7650000	41100000	1340000	4960000	5560000	22700000	1030000	5870000	7390000	6630000	1100000	16400000	2600000	7850000	943000	5570000	8750000	13700000		4450000	4770000	1600000	3950000	497000	2830000	2760000		872000		8240000		4970000	2420000	1450000	637000	4370000		100000	642000	5720000	993000	1850000	3990000	6200000	782000	676000	522000	15900000	8190000	15400000	1070000	244000	1660000	2150000				11400000			5780000	2430000		202000	5740000	1690000	4180000		382000	3310000		171000	745000	578000		2200000
5113	Q9UPZ9	CILK1_HUMAN	Serine/threonine-protein kinase ICK	CILK1	71426.8	26.86	5	4	869000	9250000	362000	300000	265000	6350000	414000		7340000	766000	1980000		567000		7170000		447000	5800000	381000	749000		283000	2060000	315000	378000	2790000	6670000		448000	1300000	174000	2010000	534000	450000	2060000	171000	179000	678000	2150000	1010000		2340000		450000	228000	2170000	147000	7750000	245000	687000	2030000		565000	1840000			495000	1790000	274000	1110000	671000		2010000	352000	6150000	201000	5640000		112000	1010000			6490000	232000	1930000	6470000	1730000	178000	2490000	877000	353000	283000	1930000	102000	2410000	354000	724000	302000	2870000	902000	5870000		482000	215000	272000	6040000	1240000	163000	6700000	1510000	4930000	583000		1090000	3590000	145000	536000	726000	7330000	951000	768000	444000	6760000	983000	9670000	292000	8920000		364000	2240000	685000		409000	4270000	404000	2360000	89500	288000		635000	690000	435000				6330000	3620000		831000			533000	3790000	8860000	650000	261000	383000	621000	5370000	720000	3500000	562000	4900000	2120000		6920000			2130000	292000	3490000	5420000		4910000	4190000			5650000			5880000		142000		5890000	5400000	2400000	5470000
5144	Q86SE5	RALYL_HUMAN	RNA-binding Raly-like protein	RALYL	32330.5	30.0067	5	4	903000	1120000		1830000		1390000	126000	1150000	2720000		2190000	676000	1030000	3800000	2160000		159000	9810000	1750000	829000	4780000		4090000		3120000	5260000	5790000	7110000	9530000	1400000	3740000	4520000	202000	1900000	3840000	6550000	8690000	1920000	4350000	5650000		2760000	2670000		7290000	5530000		1640000		2100000	4320000	59700		13500000			4030000	104000	2180000	437000	6710000		10400000	533000	214000	17700000	2840000		4560000	5130000	2130000		2210000	2040000	12600000	9600000	869000	1400000	2280000	2290000		2940000	1230000		5370000			727000	6800000		4320000	2450000	1140000		7990000	3610000		4540000	7830000	1030000	3340000		13100000	1680000	5670000	1180000	4140000	173000	7600000	6750000	5760000	3170000	10000000		4710000	292000	5050000	1820000	1360000	2430000				6070000	44700	356000										2110000	512000					831000	6300000	27200000			6150000	85300	4690000		210000		2410000	1300000		3290000	568000		784000	71600	1720000	956000	1390000	1620000	940000	581000	1610000	3590000			1480000	339000		245000	1500000	9080000		2990000
5151	Q32MK0	MYLK3_HUMAN	Myosin light chain kinase 3	MYLK3	88392.9	41.7576	5	4	4380000	3350000	10200000	1100000	1220000	4570000	920000	314000	4280000	2000000	3100000	233000	14600000	269000	4270000	6210000	1210000	2920000	1350000	1520000	662000	1240000	3470000	1600000	1900000	4490000	4040000	2220000	934000	2710000	2710000	3330000	2570000	1600000	4400000	1330000	2790000	11900000	3380000	2550000	442000	3970000	3430000	1270000	1740000	5040000	1910000	4180000	2110000	7850000	3740000	2430000	8980000	2800000	13700000	342000	975000	2770000	280000	4480000	150000	1290000	3530000	806000	3570000	2320000	3910000	502000	845000	9490000	319000	1070000	3490000	5700000	2060000	4060000	754000	5540000	4110000	9270000	156000	610000	3650000	159000	4200000	1310000	1100000	4930000	3520000	1660000	3450000	2640000	1170000	23300000	2800000	4480000	1340000	2500000	7510000	8190000	13900000	1310000	272000	8910000	14200000	386000	4740000	1140000	12700000	11000000	2360000	2970000	11600000	1350000	7750000	2710000	4010000	9710000	1230000	8880000	3530000	1550000	103000	1500000	1020000	1340000	414000	653000	287000	12900000	1200000	2020000	270000	10300000	30300000	2860000	2560000	94500	2020000	2630000	9820000	2590000	4500000	36400000	695000		581000	1370000	16100000	823000	10000000	1050000	70000000	4250000	475000	3400000	833000	435000	4700000	1260000	22500000	8900000	8270000	2870000	2540000	163000	9110000	2640000	20900000	1420000	3550000	587000	1630000	584000	16000000	27200000	3110000	10500000
5152	P42679	MATK_HUMAN	Megakaryocyte-associated tyrosine-protein kinase	MATK	56468.9	48.7418	5	4	837000	2400000		1490000	269000	2100000		189000	4180000	801000	4470000	617000	295000	614000	1800000		296000	2290000	354000	651000	686000	134000	1500000	733000		4480000	2170000	613000	399000	2110000	649000	6350000	1430000	1140000	3760000	897000	1400000	361000	5310000	1850000		2920000	922000	86600	1030000	2600000	1200000	2280000		716000	4400000	478000	678000	4430000	433000		603000	1270000	294000	851000		183000	1540000		1790000	765000	1820000		499000	1290000	816000		1790000	358000	279000	1420000	150000	641000	2420000	649000		210000	2050000	1280000	3840000	377000	265000	642000	3190000	717000	2320000	713000	122000		567000	3720000	158000	788000	2730000	1020000	3890000	143000	265000	382000	3840000		1140000	104000	1710000	733000	269000	266000	2070000	490000	2010000	1570000	1190000	407000		1130000	144000			1250000	387000	899000	113000			538000	595000			288000		3300000	2410000		621000	294000			691000	6500000	336000	301000	835000	974000	2660000		184000	239000		4310000		1240000	444000	195000	2870000	157000		2600000		861000	1010000	369000	261000	1760000			1590000			342000	905000	2650000		2340000
5163	O43300	LRRT2_HUMAN	Leucine-rich repeat transmembrane neuronal protein 2	LRRTM2	59076.2	38.5078	5	4	401000	389000		230000		513000			703000		488000	97900			1000000			330000	147000				713000			1520000	915000	245000	379000	215000		442000	516000	353000	634000			178000	857000	243000	1330000	714000		346000	34400	872000	116000	1190000	757000	399000	891000	288000	657000	619000	151000	567000	696000	328000	150000	689000	1560000	155000	1140000	805000	922000		613000	1080000	129000	9370000		806000	566000	379000	498000	1090000	190000		731000	389000			920000	95400	845000	1200000	45000	135000	1510000	229000	799000	200000	1960000	1240000	149000	3750000	186000	242000	9260000	12000000	7880000	993000	7220000	9950000	5750000			485000	8020000	8410000	1630000		7510000	1890000	9310000	106000	8710000	577000	1340000	969000	116000	175000	45300	322000	53300	380000	92600	175000		57100	91400		64800	72000	67700	332000	240000	107000	76100	97300		41800	176000					82800	494000	198000			125000	176000	150000	322000	133000		208000	53300		389000		293000	327000			399000			640000	680000			372000	644000		362000
5167	P23109	AMPD1_HUMAN	AMP deaminase 1	AMPD1	86489.9	28.7031	5	4	2440000	92400	7410000	851000	6670000	478000	4870000	3290000		3320000	616000	2400000	5110000	1570000		6020000	8130000		2350000	3070000	1550000	3780000	501000	1930000	7890000	489000		1290000	5110000	3100000	2460000	879000	6180000	7560000		2050000	1280000	7330000		3770000	6890000	733000	1560000	7600000	2220000	407000	2350000	368000	8080000	2730000	910000	1810000	7240000	393000	2240000	5670000	8220000		2360000	2810000	6510000	2420000	462000	9370000		2430000		6630000	1240000	2950000	1920000	6880000	257000	3520000	7540000		6120000	2110000	972000	3050000	7350000	2000000	445000	1070000	790000	8170000	8350000	990000		2480000		1620000	5040000	7300000	2570000	147000	5900000	1230000	390000	3650000	213000	12200000	1960000	2260000		5830000	1570000	6360000		4890000	7670000	6300000	1660000	8090000	1210000	4870000	2340000	2800000	6560000	3700000	6700000	12500000	3230000	528000	1800000		4370000	9030000	768000	1450000	1350000	6620000	3730000	7870000	2480000	738000	659000	1980000	2520000	1260000	2040000	3290000		1600000	1030000	8320000	2320000	1900000	585000	8760000	3280000	6600000	3700000	893000	2590000	333000	1090000	1830000	95400	4840000	1750000		2960000			1210000	2060000	596000	1810000	5340000	440000	7500000	3060000	1210000		463000	4570000	593000
5170	Q9BXS0	COPA1_HUMAN	Collagen alpha-1(XXV) chain	COL25A1	64770.8	21.6871	5	4	697000		678000	503000				17500000		669000		16100000		15100000						879000				442000		111000				1040000	699000				1570000	1720000				1180000							1870000		655000	826000	4060000									794000	3280000	403000	290000	1870000				237000		949000	11200000				354000				3800000	846000		1510000		31300000				2690000		797000			1670000	518000		2050000	475000	8590000		1400000	5070000							1210000	2250000	1490000	1490000	754000		688000	441000	1780000	476000	4580000		4720000	695000	397000			1320000		778000		4740000	1430000	1320000	1920000	948000		6930000	5540000	287000		2340000	2870000		2120000					1470000	1980000	7470000	1990000	11500000		6360000		1130000	3720000	3550000		9060000	956000		1780000		168000	1760000		5490000		10200000				1280000			5290000		2080000
5186	Q9P0T7	TMEM9_HUMAN	Proton-transporting V-type ATPase complex assembly regulator TMEM9	TMEM9	20573.9	39.4068	5	4	2740000	8310000		401000		11300000		1540000	8160000	1320000	9530000			857000	4910000			4000000	2550000	6870000	847000		5730000	1870000		11300000	13000000	1060000	9210000	6460000	4540000	15300000			10500000	2900000	1120000	2530000	10800000	6940000		8410000	1200000		2940000	10900000	3050000	10600000		19800000	17100000	2890000	13300000	4900000	301000			4260000	2340000	6410000		1260000	7810000		18700000	2150000	9210000	180000	1540000	21100000	1510000		11700000			12600000		1650000	8170000	5960000		1340000	7920000	330000	21600000		3770000	1440000	12900000	12700000	11500000	2260000			20500000	11400000		3790000	12400000	8920000	21000000	1270000	4930000	5030000	14400000				17500000	9930000			23700000		8750000	5100000	17000000		7770000	7630000	1260000			5740000	1200000	5010000	442000			524000	6210000			796000	2120000	12900000	8630000		3170000	2050000			7420000	8100000	1290000		1480000	6790000	13900000		3320000	1660000		19700000		8890000	2000000	1350000	11700000			12000000		8450000	7380000		789000	16000000			9470000		382000	303000	6940000	11700000		9050000
5208	O94804	STK10_HUMAN	Serine/threonine-protein kinase 10	STK10	112135	36.1993	5	4	894000	1250000		710000	420000	369000	295000	1380000	860000	303000	1020000	1210000	843000	663000	1990000	1670000	3670000	2430000	1450000	2030000	1740000	1970000	2560000	10100000	15200000	5320000	6230000	4020000	15000000	14600000	5280000	2920000	12900000	11200000	7600000	13500000	9570000	1470000	4440000	14600000	192000	6740000	825000	1680000	1800000	19900000	353000	4000000	6550000	11600000	62600000	13400000	14100000	10900000	121000	630000	1460000	6850000	847000	10000000	1100000	1750000	3930000	1730000	9070000	2140000	1890000	948000	1680000	18400000	1160000	2390000	2210000	1880000	18500000	13300000	5270000	1590000	113000000	13600000		1230000	5660000	176000	10200000	6460000	14200000	1050000	28900000	5040000	10700000	1760000	658000	1460000	2000000	28700000	328000	1170000	14100000	17300000	26600000	10900000	6810000	508000	7910000	258000	7610000	1560000	26500000	17200000	11800000	2000000	13600000	26700000	14500000	2530000	11800000	1330000		19500000	2440000		221000	510000	132000	764000	795000		1050000	193000	2010000	744000		276000	1510000	768000	704000	103000	1000000	2040000	70400		499000	1030000	800000		1620000	380000	410000	185000	1570000	158000	204000	736000	116000	338000	1530000	1020000	608000	95700		290000	243000	417000	1960000	320000	510000	1570000	211000		2270000	1280000		374000	1110000	1270000	219000	1910000
5215	Q86VQ6	TRXR3_HUMAN	Thioredoxin reductase 3	TXNRD3	70651.8	31.8219	5	4	47800000	60700000	114000000	36000000	141000000	13400000	91500000	57100000	17200000	57700000	20100000	34000000	86700000	44400000	16800000	121000000	123000000	11400000	40900000	55300000	47900000	80900000	13800000	36100000	119000000	17800000	13900000	30200000	104000000	55600000	51100000	20200000	116000000	132000000	20300000	43700000	35700000	104000000	16700000	60300000	96700000	21300000	46600000	124000000	46900000	16200000	56700000	12000000	91900000	54400000	15100000	39800000	105000000		37600000	101000000	113000000	10900000	39100000	54600000	72500000	47500000	12700000	67300000	15800000	51600000	13100000		293000	60100000	38300000	106000000	17500000	32900000	74000000	12000000	108000000	85700	17300000	48600000		33100000	16300000		21200000	102000000	129000000		16800000	42500000	12900000		115000000		39400000	14600000	119000000	38300000	14300000	57000000	15700000	101000000	36400000	34000000	20600000	114000000	42900000	100000000	11000000	48000000	118000000	347000	15300000	78700000	19100000	32900000	12100000	38300000	98400000	33200000	80100000	98800000	72400000	8870000	23000000	4550000	50200000	86100000	16400000	22000000	20600000	78200000	31300000	74300000	27400000	11700000	8360000	31100000	30300000	19100000	35300000	45100000	4380000	23700000	20400000	96700000	26900000	29700000	6820000	90600000	25800000	101000000	30800000	10000000		6730000	22100000	16600000	7680000	62900000	15400000	5920000	23600000	5670000	4540000	15000000	23100000	7640000	26000000	276000	7360000	60400000	46500000	15000000	5180000	6150000	55900000
5227	P17693	HLAG_HUMAN	HLA class I histocompatibility antigen, alpha chain G	HLA-G	38224.1	36.5924	5	4	378000	1560000		571000		972000		840000	1040000	414000	1050000	1310000		321000	3290000			1930000	1020000	273000	1850000	940000	2400000	2270000		3410000	2440000	2610000		2060000	1510000	2020000	825000	1250000	2200000	3220000	2100000	118000	1910000	1690000		1540000	116000		906000	369000	803000	819000	658000	348000	2640000	1040000		1380000	694000	505000		1240000	1800000	1830000	1250000	2000000	2350000	181000	3590000	490000	2580000	80300	2270000	2000000	1560000		2150000	1260000		3080000	156000	1130000	522000	1570000			2780000	2360000	3130000	2040000	709000	467000	1350000	1110000	2460000	1950000	226000	420000	1720000	1970000	218000	2560000	2950000	9140000	927000	196000	10900000	17100000	3340000		1160000	115000	1410000	8520000	1720000	7610000	371000	1350000	1860000	4100000	199000	5630000	1640000	1830000				784000	734000	312000		643000	249000	425000	200000	909000			1630000	784000	2260000	737000	2020000	837000			1710000	3770000	3120000		347000	309000	3750000		4740000	1390000	587000	2720000	979000	951000	2150000	190000	5470000		278000	2860000		480000	2130000	1540000	1470000	3270000	265000	572000	2780000			898000	2030000	3800000		2640000
5235	Q9Y5F6	PCDGM_HUMAN	Protocadherin gamma-C5	PCDHGC5	101921	39.6201	5	4	2470000	7600000		452000		4260000	1010000	350000	9320000	3370000	15500000		745000	1190000	4890000			3330000	1140000	3100000	1450000		4990000	632000		9020000	8930000	1640000		3320000	497000	17600000	2910000		7320000	1160000	530000		15100000	4450000		7440000	3200000		673000	11200000	3050000	4130000		3340000	11700000	1160000		12000000	2100000			3890000	516000	3330000		852000	6950000		7880000	1560000	6390000		982000	5040000	1370000		10100000	1270000	751000	4600000		802000	5870000	3110000		515000	7920000	1360000	10700000		437000	502000	13200000	4170000	8830000	1780000			773000	18200000		1260000	23500000	4850000	22900000		662000	1920000	18200000		2690000	165000	17100000	5070000		173000	10900000		26200000	3020000	18900000	280000	874000	4180000				1750000	1840000	2560000			70700	686000		74400			95200	5040000	2780000		1310000	410000			1530000		2100000		1930000	1210000	2590000		920000		147000			4460000	1790000	227000	5780000		209000	2770000		5330000	2950000	271000		6910000	1130000		4040000			282000	3930000	4470000		7900000
5247	P53778	MK12_HUMAN	Mitogen-activated protein kinase 12	MAPK12	41940.2	39.3391	5	4	1380000	3350000	342000	744000	426000	4000000	920000	314000	3850000	1500000	3170000	233000	1120000	269000	4110000	341000	1210000	2610000	357000	1520000	662000	1240000	3310000	481000	579000	3860000	4140000	381000	934000	1450000	820000	2520000	1920000	927000	3890000	583000	835000	357000	2810000	1830000	442000	4360000	267000	433000	590000	4120000	452000	4340000	524000	1400000	3320000	181000	1400000	2510000		342000	466000	2630000	280000	2010000	150000	359000	3450000	420000	3960000	375000	3530000	379000	187000	2180000	319000	306000	3490000	312000	1170000	3250000	631000	264000	3030000	1420000	156000	610000	3410000	159000	3440000	1310000	621000	412000	3780000	1720000	3120000	316000	425000	310000	674000	3920000	824000	488000	4030000	2110000	4100000	840000	272000	915000	3970000	386000	846000	1040000	3690000	2000000	1150000	319000	3650000	1400000	4230000	735000	6070000	323000	381000	1710000	625000	234000	103000	1540000	1020000	1180000	414000	899000	287000	877000	880000	870000	104000	354000	618000	2260000	1800000	94500	1360000	604000	252000	240000	1990000	2400000	155000		581000	1060000	2480000	432000	1060000	1050000	152000	2290000	151000	2500000	833000	435000	2370000	861000	352000	2380000	337000	2080000	2000000	163000	440000	2670000	307000	282000	2550000	587000	332000	286000	2230000	2350000	235000	1900000
5249	Q00526	CDK3_HUMAN	Cyclin-dependent kinase 3	CDK3	35045.7	27.5593	5	4	1620000	11500000	362000	300000	265000	8620000	482000	3200000	7420000	1490000	1980000		793000		7210000		447000	5870000	331000	749000	63200	390000	2060000	636000	224000	2790000	2360000	52800	448000	1030000	574000	2240000	732000	649000	4320000	264000		615000	2320000	1010000	40700	2650000		118000	228000	2170000	147000	7790000	245000	722000	3590000	246000	493000	1840000	152000		422000	1790000	164000	1110000	671000	3950000	2090000	194000	6150000	201000	5640000			959000	205000		6650000		596000	6470000	297000	201000	2700000	1660000	353000	511000	1930000		2390000	354000	869000		5180000	821000	5950000		482000		689000	6180000	315000	239000	6920000	2430000	3200000	343000	200000	2660000	2450000	145000	536000	894000	7330000	951000	414000	5080000	6760000	579000	8240000	748000	10100000		364000	2060000	670000			4420000	404000	3130000		543000		480000	500000	975000		69400		6330000	4440000		896000			2430000	3900000	9090000	864000	682000	816000	723000	5710000	275000	542000	1080000		3380000		7050000		125000	2260000	292000	3630000	5490000		5090000	4190000		97800	5860000		127000	6060000				5980000	5530000		5600000
5250	P35916	VGFR3_HUMAN	Vascular endothelial growth factor receptor 3	FLT4	152757	39.6369	5	4	12600000	7530000	13000000	5680000	12300000	9610000	9770000	14000000	9240000	11000000	14300000	9180000	13000000	7770000	9950000	10300000	13400000	12600000	9380000	10700000	7420000	8490000	16400000	7910000	13200000	11100000	14100000	6630000	12200000	13000000	10100000	10100000	15300000	14700000	14700000	6310000	8060000	11800000	11800000	13800000	16700000	13600000	8340000	15600000	8520000	15800000	9020000	23500000	12300000	11500000	12300000	8370000	16500000	13400000	7160000	8080000	14900000	12200000	8710000	16300000	9790000	11500000	13200000	19300000	13700000	11100000	12800000	13200000	7300000	14500000	8590000	12000000	13400000	8710000	12200000	11800000	19200000	12300000	17300000	12800000	15800000	10600000	17600000	6030000	15300000	16400000	15300000	10400000	11900000	11400000	14600000	8200000	13100000	12000000	10600000	19900000	14800000	8130000	17500000	16500000	16200000	18300000	8290000	10800000	16700000	13100000	10200000	16500000	14200000	12900000	17800000	10800000	18100000	16300000	18400000	7220000	17700000	5120000	12300000	24100000	17400000	11300000	19600000	9840000	10300000	5140000	8680000	26100000	10900000	9550000	10700000	20600000	8070000	14500000	20800000	13000000	9880000	14000000	14600000	10000000	8440000	13000000	9470000	6100000	14900000	14800000	18300000	13200000	14000000	22700000	18200000	20700000	19700000	10500000	13500000	15200000	9360000	12300000	13900000	9970000	11800000	14200000	20700000	11100000	9450000	11400000	14900000	15200000	16400000	15200000	14000000	17800000	9580000	9930000	15300000	16000000	15200000	13800000
5278	P57723	PCBP4_HUMAN	Poly(rC)-binding protein 4	PCBP4	41481.7	38.8405	5	4	6760000	12300000	3300000	6230000	3790000	8380000	3180000	1980000	8080000	5510000	7680000	2620000	5390000	1800000	8640000	2650000	4820000	4950000	1520000	5520000	2330000	3220000	6020000	1930000	2690000	5800000	7020000	2340000	4190000	7030000	6880000	6160000	6970000	8560000	10400000	2300000	5980000	3230000	8250000	11200000	1590000	5360000	4820000	3400000	3570000	8660000	7350000	5790000	1870000	5520000	7020000	2670000	7840000	6160000	1150000	1670000	4090000	4140000	2410000	15000000	1790000	1530000	6280000	1690000	7380000	2460000	5140000	2460000	1070000	6630000	1640000	1580000	8420000	1970000	8840000	6300000	3680000	968000	9000000	5100000	1710000	2100000	6050000	1670000	9580000	3540000	4270000	1550000	8010000	5230000	5440000	1410000	3330000	3450000	2330000	7460000	9600000	5960000	8440000	4280000	8460000	5660000	2260000	3390000	8200000	2720000	6800000	5070000	7660000	10800000	9260000	2310000	9830000	4600000	9380000	2780000	7680000	2220000	5060000	7270000	3010000	512000	1050000	6320000	2820000	2370000	980000	2530000	1250000	2480000	3120000	2350000	558000	1980000	3140000	5760000	4170000	877000	5250000	2190000	867000	894000	3890000	14500000	2720000	1470000	3420000	2840000	5990000	1690000	3890000	3230000	2380000	8900000	1160000	5020000	3690000	1610000	7090000	3090000	1790000	5980000	2020000	4640000	4430000	2100000	1370000	6500000	1590000	490000	4940000	1300000	764000	1670000	5410000	5720000	1370000	5770000
5279	P59768	GBG2_HUMAN	Guanine nucleotide-binding protein G(I)/G(S)/G(O) subunit gamma-2	GNG2	7850.14	81.3247	5	4	19400000	48300000	7750000	24500000	8300000	38300000	8160000	39200000	34200000	18900000	19900000	18900000	8880000	17400000	43400000	4690000	5350000	46200000	14400000	15900000	16200000	5750000	45000000	36000000	6300000	38400000	34000000	24000000	6640000	19900000	26300000	9850000	5030000	2960000	26600000	24700000	17400000	9430000	21800000	15800000	4810000	16900000	4890000	4300000	24100000	33300000	16800000	37600000	7620000	15100000	24800000	27800000	6310000	22800000	16700000	3590000	6520000	42700000	22900000	22200000	6240000	28100000	37200000	4200000	43300000	26400000	33100000	9440000	9620000	22600000	34200000	5350000	42900000	24300000	7090000	39800000	7860000	40300000	30500000	19600000	2230000	41700000	32700000	42800000	35500000	8170000	10800000	47400000	44700000	17200000	23600000	27700000	1700000	4470000	33300000	21800000	4820000	16000000	37400000	34800000	26800000	21200000	54600000	23700000	18800000		12500000	29500000	41500000	34200000	38700000	39300000	28700000	30600000	38000000	26300000	46400000	28600000	8680000	21600000	2040000	1890000	1150000	4420000	4190000	2560000	2200000	6030000	4670000	4660000	4730000	4400000	1920000	3320000	14800000	8540000	4540000	1740000	5870000	9490000	1960000	1480000	6210000	5000000	16600000	728000	17400000	5760000	8470000	2830000	17500000	5050000	8680000	5700000	10200000	7250000	4930000	15500000	5270000	2870000	6710000	6290000	4400000	8570000	7570000	2840000	11700000	7000000	4920000	608000	6920000	3920000	1630000	9920000	8430000	6130000	1960000	6260000
4946	O60234	GMFG_HUMAN	Glia maturation factor gamma	GMFG	16801.3	46.3703	5	3	16400000	3700000	14800000	2340000	14000000		11200000	5140000	426000	7840000		3450000	10800000	2880000	516000	12300000	12500000	535000	2940000	15600000	3220000	10300000	666000	3540000	13600000	646000	470000	2490000	12300000	19100000	6230000	602000	13300000	17000000		2700000	3280000	15800000	533000	18000000	16500000	1130000	2970000	16500000	3490000	889000	4240000	449000	15700000	5000000	513000	3410000	13700000	487000	4120000	11800000	14600000	438000	2820000	17300000	20400000	3380000	405000	15600000	404000	3580000	476000	18700000	3290000	20300000	3010000	14200000	548000	4230000	11900000	568000	14200000	34800000	768000	14800000	15000000	3180000	719000	3020000		14700000	15000000	4290000	758000	15000000	535000	2780000	13600000	15300000	6000000	764000	15200000	3090000	939000	19600000	1010000	12800000	3330000	3290000	1340000	12100000	2740000	20300000	1120000	16400000	20700000	5140000	1100000	20000000	389000	4980000	1280000	4710000	15700000	7050000	14700000	27200000	15000000	523000	21000000		9130000	25500000	3020000	3960000	23000000	17500000	7610000	17700000	5790000		550000	6350000	30900000	3470000	7840000	12500000		402000	6420000	19800000	5970000	29100000	381000	24500000	6430000	19700000	7950000	616000	8320000	389000	3290000	3510000	435000	11900000	4540000	525000	4530000	169000	218000	4070000	4010000	429000	5480000	13900000		11900000	10300000	38800000	370000	298000	15100000	266000
4979	Q9Y5Y9	SCNAA_HUMAN	Sodium channel protein type 10 subunit alpha	SCN10A	220626	46.4317	5	3	928000	2730000		1500000	947000	1520000	889000		1040000	1310000	734000		1070000		3030000		866000	2020000	312000	964000	1260000	708000	1340000	1420000		2410000	2600000	2080000		1190000	1840000	935000	790000	762000	1200000	1880000			2420000	1340000		3000000	8100000	30300000	227000	1620000	6930000	2070000		7980000	1370000	7170000	839000	1020000	6780000	22400000	29600000	2010000	7290000	1040000	5800000	367000	2250000		2460000		1740000	20700000	4720000	10400000	6690000	28000000	3150000	29300		1770000		1630000	3020000	8690000		1360000	1530000	2250000	3730000	24800000	1630000	401000	5630000	1310000	2630000	7250000	26600000	21700000	10400000	1460000	10300000	14100000	4640000	22900000	8190000	42100000	170000	12300000	2060000		18100000	17300000	4230000	22200000	13000000	239000	8560000	25100000	4790000	15000000	2680000	29900000	16700000	9610000				703000	595000	280000			21900	98800	1620000			141000	866000	1270000	678000		986000	6760000		385000	998000	3620000	764000	796000	1700000	895000	2490000	1110000	1680000	952000	615000	1330000		2600000	678000	1000000	2270000	477000		1940000	1330000	2970000	2760000			1170000	681000	656000	2010000			694000	1570000	1030000		2910000
4998	O14986	PI51B_HUMAN	Phosphatidylinositol 4-phosphate 5-kinase type-1 beta	PIP5K1B	61036.3	41.1655	5	3	1360000	8300000		1790000		4770000			6010000	1250000	3940000	1620000		1700000	6280000			7590000	1350000	1620000	2330000		6880000	1780000		20000000	22700000	208000		9850000	8150000	14300000		1040000	10500000	6820000	5440000		25200000	9820000		14100000	2510000		7600000	26900000	7290000	22900000	1430000	10400000	15600000	2280000		23500000	521000		182000	22500000	6850000	12000000	209000	1560000	21900000		21000000	1780000	23500000		328000	12600000	2280000		5620000	1580000		22300000		1630000	14000000	9150000		1040000	10900000	400000	29300000			1630000	35500000	9340000	20300000	2440000			8240000	13800000	230000	269000	40100000	21800000	23800000	898000	2220000	5810000	33300000		8050000	1050000	37000000	19000000	1030000	2210000	39800000	305000	52300000	2610000	50100000	3030000	686000	15000000				3390000	1750000	1760000			961000	924000	5900000				1280000	5660000	2910000		2310000	4480000			2520000	5990000	1210000		1980000	1450000	3480000		1160000		753000	4380000		3820000	2070000		2690000		1340000	3020000	1490000	5590000	15400000	1200000	41300	11700000	683000		9460000			119000	3330000	4530000		10200000
5006	A6NCE7	MP3B2_HUMAN	Microtubule-associated proteins 1A/1B light chain 3 beta 2	MAP1LC3B2	14628	74.7999	5	3	29000000	73100000	36300000	51900000	41600000	17300000	39600000	79100000	11600000	30500000	16900000	58000000	41400000	62200000	12800000	47100000	38600000	7210000	61800000	30000000	60700000	32700000	11600000	62000000	48400000	12700000	12800000	56600000	41700000	36300000	64900000	15000000	55500000	48100000	16800000	45300000	69300000	39500000	14000000	36300000	42700000	10700000	65900000	44200000	50200000	14400000	61800000	10400000	70700000	28800000	11900000	46700000	53900000	12600000	50900000	25400000	47500000	7450000	70400000	35100000	28700000	73700000	12500000	39900000	22400000	89300000	10800000	28200000	74700000	35900000	61200000	40200000	10800000	76000000	42800000	7930000	50500000	66300000	17200000	30700000	35100000	50500000	13200000	42200000	20100000	40500000	43700000	92900000	16300000	29700000	12000000	62200000	31000000	39600000	59300000	11700000	45900000	57400000	10900000	34800000	17400000	56600000	78400000	69400000	16000000	47100000	63300000	45400000	14200000	34100000	59300000	81500000	16200000	38300000	15500000	61300000	12100000	42900000	45100000	54400000	81700000	55500000	59900000	7790000	31800000	5800000	43400000	106000000	47600000	30400000	30600000	76200000	25300000	75100000	85600000	10800000	12500000	86600000	50300000	54000000	30400000	38900000	5510000	18200000	59200000	73000000	104000000	38000000	9660000	71900000	93000000	77900000	101000000	19800000	127000000	8120000	53300000	48600000	8910000	51600000	51600000	8230000	112000000	7380000	8020000	40500000	59600000	10600000	61600000	58300000	9460000	58000000	44800000	44400000	8640000	8800000	44500000	10200000
5065	Q8N4N8	KIF2B_HUMAN	Kinesin-like protein KIF2B	KIF2B	76253.8	42.307	5	3	859000	1320000	132000		162000	292000	829000	972000		1170000		457000	467000		466000		67600	173000	188000		125000	42300	757000	1160000	283000		4430000	114000	2350000	558000	90600	55100	3760000	2790000		1020000	305000		181000	6260000	158000	28200000			2160000	20700000		20900000		8690000	17200000	2250000	236000		96600	400000		2180000	834000	8290000		830000	22200000	1730000	1850000		2210000	312000	583000	1360000	1070000	192000	1850000	1080000	981000	27400000		1300000	900000	920000		133000	404000	169000	15400000	3870000	190000	957000	591000	1280000	19700000		1290000		1600000	28000000		104000	2280000	18800000	28700000	596000		1330000	23200000	399000	517000	103000	24100000	15300000	4840000	687000	27800000	1460000	3570000	565000	4040000		3570000	6340000	49100	645000		1420000		656000			552000		511000	1470000		959000		1480000	943000		1540000			756000	1440000	3720000				648000	1420000		1110000	1410000		2750000	122000	597000	659000	478000	1510000	694000		2550000	1310000	1700000	458000			3950000	32000		3390000				280000	922000		666000
5081	Q9ULC5	ACSL5_HUMAN	Long-chain-fatty-acid--CoA ligase 5	ACSL5	75990.8	44.6958	5	3	1050000	2330000	55000	927000		3810000	204000	83900	2420000	1130000	1840000	200000	702000		3610000		306000	1480000	317000	816000	317000	472000	1730000	551000	72100	3970000	3390000	1090000	1880000	1280000	386000	5970000	1460000	1470000	6110000	671000	718000	2280000	2850000	1160000	1150000	2360000	294000	2120000	386000	3080000	766000	2550000		2150000	2510000	444000	1180000	2160000	237000	1640000	2540000	1510000	416000	1610000		449000	4670000	1320000	2650000	152000	2620000	206000	502000	4210000	613000		4440000	813000	2820000	4400000	499000	294000	5070000	2300000		563000	2650000	211000	2320000	2140000	320000	76000	4120000	1610000	4560000	278000	1560000	499000	1120000	4740000	230000	1600000	4040000	4170000	6620000	830000	1030000	1850000	5950000		1510000	1190000	6330000	4490000	4740000	882000	6190000	1380000	8200000	1960000	5220000	738000		4570000				724000	622000	1160000			252000	427000	640000				745000	2030000	1140000		1110000	711000			972000	59500000	584000		961000	604000	3540000		893000	438000		2010000		1370000	940000	531000	1530000			1720000		1020000	1460000		297000	1540000			1810000			672000	1500000	1670000		1690000
5094	Q00722	PLCB2_HUMAN	1-phosphatidylinositol 4,5-bisphosphate phosphodiesterase beta-2	PLCB2	134024	50.4084	5	3	591000	1820000	712000	1700000	1120000	273000	1200000	2820000	260000	1110000	292000	1980000	2300000	2000000	318000	1650000	2210000	372000	2690000	1380000	1820000	870000	287000	2350000	2120000	407000	249000	2070000	2170000	1770000	2710000	1320000	4120000	3460000	486000	1930000	4340000	2230000	585000	1460000	1910000	499000	5330000	1890000	1610000	262000	2150000	489000	2940000	691000	352000	2140000	2290000	330000	2810000	2880000	2500000	205000	3040000	2570000	600000	3090000	663000	920000	1190000	4470000	407000	2680000	4170000	4050000	2810000	2500000	311000	3610000	3240000	1310000	878000	2010000	492000	2650000	1870000	1840000	313000	1080000	550000	3200000	2340000	3750000	1610000	1320000	1670000	2360000	824000	3970000	3940000	3270000	4270000	5260000	900000	4920000	1670000	5180000	3900000	4470000	1750000	1020000	4490000	3890000	2120000	2240000	4800000	5220000	2430000	1420000	1420000	4700000	1940000	2940000	2020000	3590000	2690000	1660000	694000	365000	1450000	123000	1690000	3300000	2170000	1060000	1620000	2640000	1060000	2120000	4330000	668000	342000	1440000	2110000	2710000	1920000	1490000	424000		1920000	2990000	3260000	1480000	560000	2040000	3770000	4230000	2940000	1120000	2200000	347000	2460000	1020000	383000	1780000	1710000	742000	1970000	365000	843000	568000	2390000	549000	1910000	1560000	593000	1650000	968000	828000	391000	501000	1250000	694000
5098	P43353	AL3B1_HUMAN	Aldehyde dehydrogenase family 3 member B1	ALDH3B1	51839.7	44.3226	5	3	9510000	7300000	18400000	7760000	19700000	5930000	13700000	9640000	8210000	10100000	254000	8460000	16600000	9160000	4130000	16200000	19500000	4850000	6750000	8660000	7750000	13800000	5330000	5720000	15500000	6270000	3020000	9220000	16100000	9880000	8450000	2750000	17700000	20500000	4500000	8140000	9520000	15900000	1760000	11500000	20600000	7120000	6650000	19600000	5180000	6100000	7850000	5990000	16200000	9930000	4450000	9670000	16500000		7730000	18000000	24300000	3850000	6960000	10700000	21700000	8360000	4140000	19700000	5730000	9670000	1220000	19000000	6430000	11200000	8150000	17200000	1830000	10300000	20500000	4890000	19500000	6870000	3430000	9570000	18900000	6450000	4930000	4630000	1600000	17900000	20000000	7870000	4890000	8440000	4960000	6940000	20400000	18600000	6960000	3240000	21900000	8250000		11800000	590000	21500000	9460000	8390000	5000000	16300000	7240000	19400000	1820000	9090000	19000000	9560000	3990000	17300000	6720000	9620000	6100000	11300000	23500000	12600000	27400000	32200000	24600000	2300000	8410000	545000	20600000	39000000	6220000	7800000	8410000	26100000	13300000	32300000	11300000	1740000	1060000	8750000	13200000	6900000	16400000	21500000	2010000	7830000	8460000	37400000	9270000	12100000	3840000	36400000	9930000	27300000	13700000	4380000	12100000	2370000	6820000	7140000	1800000	20100000	7690000	2140000	9360000	3580000	1400000	6270000	9280000	4900000	7870000	23300000	2060000	22700000	21200000	7570000	2910000	4230000	26500000	4240000
5099	P31152	MK04_HUMAN	Mitogen-activated protein kinase 4	MAPK4	65921.7	39.3652	5	3	6160000	8530000	15700000	4050000	15500000	6010000	12500000	12400000	4190000	6910000	4550000	7730000	11200000	6810000	5000000	11400000	12900000	22400000	6080000	6750000	5470000	7320000	33300000	4070000	10600000	31100000	34100000	5040000	11700000	18200000	9610000	3570000	13200000	13700000	27400000	5620000	6240000	12800000	32400000	7440000	15800000	32600000	5420000	15300000	7530000	2760000	8290000	27900000	11900000	5870000	3700000	7840000	16300000	20000000	5340000	5780000	12800000	20000000	7370000	7350000	6500000	8030000	2260000	17600000	35200000	8340000	28800000	6840000	5830000	9070000	6170000	11900000	13300000	7530000	10400000	29700000	19100000	6700000	37300000	6810000	10000000	7380000	30400000	3160000	36500000	15300000	13400000	6430000	37000000	6630000	25400000	5290000	12300000	10200000	7730000	23600000	11700000	4780000	30300000	8640000	33800000	11700000	5530000	5980000	29500000	10100000	5900000	19700000	6780000	8140000	22600000	11600000	4850000	20100000	34300000	7810000	32300000	6010000	19100000	11800000	15700000	9390000	12200000	16600000	4310000	782000	6260000	23400000	8300000	4910000	4570000	17500000	6660000	18900000	15100000	23700000	9410000	11800000	8280000	6180000	6030000	10300000	2330000	8050000	13400000	14500000	16700000	6460000	16200000	22400000	16100000	19600000	23000000	5870000	10800000	20500000	6340000	10400000	12000000	10200000	9890000	9070000	19000000	16200000	6750000	10600000	9460000	17200000	10200000	6950000	11700000	10800000	6390000	6520000	17800000	10100000	15800000	8370000
5101	Q14814	MEF2D_HUMAN	Myocyte-specific enhancer factor 2D	MEF2D	55937.8	35.9443	5	3		620000		543000	942000	125000		731000	122000			1010000	612000	417000	101000	170000	593000	85600	369000	438000	1130000		75200	619000	1480000	205000	98100	529000	1360000		1110000			6290000		806000	1840000	4220000			4100000	82000		3530000	672000		663000	243000				857000		132000	1030000		2880000	122000	638000		362000	1010000	78000	6440000		954000	132000	460000	148000	365000	209000	6940000		1620000	4830000	397000	1520000	1200000		285000		404000	151000	107000	120000	2090000	8740000	796000	332000	1040000	277000	1160000	336000	309000	1340000	263000		116000	643000	739000	344000	8420000	539000	525000	370000		1090000	3430000	842000	728000	3070000	1660000	1080000	4230000	845000	1190000	761000	315000	560000	357000	2070000						304000	1660000			301000	286000		1080000	612000				557000				73700		488000		873000						543000			152000		152000		497000	119000	104000		166000	135000	485000	102000	192000	113000		222000			121000	254000			119000
5107	Q6WKZ4	RFIP1_HUMAN	Rab11 family-interacting protein 1	RAB11FIP1	137167	21.8545	5	3	96500				99800	121000			5370000	1430000				720000	2100000		117000	1140000		1410000	537000		93600	394000		109000	2880000		270000	53800								54600	6080000	1330000	145000	78600	1420000	387000	527000	3600000		1560000	101000	96300	602000	194000	283000	4170000				121000	386000				2930000		3760000	463000				167000						184000	615000		1970000	122000			3930000		65400			291000	5350000	1520000	2950000					377000	244000	189000	4720000	203000	850000	297000	417000		641000				1210000	259000		185000	1180000	221000	5530000	299000	1130000																		646000							47900	45700	154000			1290000		2470000							132000				96900				95500	1710000	1070000		181000	147000		126000	66700			141000			6360000
5140	P35558	PCKGC_HUMAN	Phosphoenolpyruvate carboxykinase, cytosolic [GTP]	PCK1	69194.5	26.095	5	3	213000	381000			91900	223000	405000	221000	133000	259000		157000	158000		342000			613000		534000	65700	47600	723000	163000		1710000	867000	475000			94600	125000		1250000	2630000		1080000	140000	1080000	1530000		1900000			65000	2090000		1750000		257000	1820000	95900	61400	902000		88000	101000	1470000		232000	111000		1980000		3300000	84400	1920000			357000	93900	169000	539000		1670000	2590000	140000	421000	2550000	158000			1630000	148000	3150000	79900		109000	1930000	68700	70000	159000		220000	1260000	2590000	329000	77300	2610000	2820000	3650000	76400		87900	3670000		155000		4030000	485000		63400	1140000	132000	4220000		4600000	294000	68100	1710000			133000	507000	76600	170000	121000	1240000		220000	729000	104000	92800	271000		242000	470000		172000		219000	140000	445000	654000	118000	397000	469000	91300	251000	333000	447000	357000		426000		842000			962000	54600	59600	854000		900000	633000		60200	1060000		194000	893000	179000	317000		1090000	501000		717000
5201	B7ZAP0	RBG10_HUMAN	Rab GTPase-activating protein 1-like, isoform 10	RABGAP1L	29037.9	41.7103	5	3	1540000	3260000		1310000		2190000	2060000	119000	1400000	1020000	1040000	1040000	444000	178000	2180000		744000	1720000	400000	1240000	616000	313000	2560000	567000	1480000	2150000	3120000	1250000	665000	2530000	1970000	738000	2240000	4140000	1960000		752000	440000	3160000	812000	544000	2470000		775000		3760000	503000	3120000	276000	1200000	1890000	1580000	5120000	2470000	308000	71700	802000	2450000	2310000	2160000			3140000	162000	3450000	682000	3120000		463000	4310000	1830000		2730000	860000	1540000	3530000	190000		2260000	1270000		1410000	1850000	162000	4090000	2630000			2700000	1740000	3490000	1250000	196000	99300	4630000	2990000	1850000	3590000	3760000	2310000	4880000	5670000	176000	5300000	4720000		3440000	1070000	3210000	875000	874000	1430000	8370000	847000	5250000	1800000	5510000	95100	1340000	4070000				1010000	891000	1070000				802000	402000				113000	1500000	1170000		890000	305000	109000		1660000	1820000			797000	945000	2240000		204000			2170000		2860000	553000		2290000			1760000	476000	1560000	1440000	109000		2270000			1880000		196000		1590000	1130000		2020000
5202	Q8IZ41	RASEF_HUMAN	Ras and EF-hand domain-containing protein	RASEF	82879.2	34.0593	5	3	9140000	12700000	12500000	4010000	15000000	11400000	11200000	6360000	8390000	9020000	8080000	3000000	13500000	3700000	12900000	12800000	15100000	10100000	4330000	9790000	3580000	11200000	11200000	5720000	12900000	9400000	10700000	3510000	12800000	11400000	4700000	4760000	15600000	14400000	14000000	4560000	4860000	14600000	8890000	10900000	12900000	11900000	4170000	11900000	5310000	9010000	3980000	9330000	11900000	9750000	6950000	3910000	13200000	5240000	3700000	8620000	14000000	7860000	4810000	9960000	8820000	4210000	9410000	12900000	12400000	5760000	10000000	8870000	3840000	9610000	4970000	12500000	11300000	4350000	15100000	9230000	13500000	4290000	12200000	9400000	8330000	5060000	9400000	5070000	11000000	13700000	19000000	6400000	9570000	8380000	8640000	5750000	13100000	12700000	4720000	8400000	15700000	3530000	10500000	10600000	8680000	14200000	6020000	6080000	8960000	13600000	3770000	12700000	13000000	11000000	15400000	6300000	10500000	11500000	11600000	5040000	12000000	5710000	12300000	9730000	14000000	6930000	12400000	4700000	6220000	2950000	10500000	18100000	2730000	4470000	5650000	15300000	5130000	16900000	5430000	7910000	3280000	3390000	8680000	4120000	6620000	7000000	5160000	6060000	5090000	16800000	6400000	7260000	7780000	14700000	5130000	19900000	5960000	6510000	5790000	6330000	3460000	4320000	6830000	12300000	2700000	6640000	4900000	6380000	5290000	2120000	4060000	7580000	4690000	9380000	6280000	14800000	8690000	3320000	6780000	5830000	10700000	6510000
5216	Q9NYU1	UGGG2_HUMAN	UDP-glucose:glycoprotein glucosyltransferase 2	UGGT2	174735	29.4955	5	3	371000	3200000		440000	119000	2330000	143000	274000	1210000	1170000		419000		775000		1590000		305000	1420000	338000	1010000	501000	5970000	3440000	2850000	1060000	347000	2370000	3290000	2240000	5060000		1340000	955000		1340000	1210000	6260000	214000	805000	886000	253000		4060000	1650000	365000	1330000	577000	316000	4020000		2360000	1210000		372000	1930000	3420000	525000	4900000	2400000	410000	3780000	4480000	2510000	494000	4910000	193000		828000	2530000	870000	1550000	224000	2170000	4800000	4800000	298000	3700000	709000	2170000		2780000	4580000		691000	3940000	270000	3270000		3280000	4090000	3520000	3640000	1680000	5190000	538000	4760000	1790000	5340000	4910000	1040000	5200000	2120000	2670000	844000	1010000	3050000	5620000	278000	4950000	6740000	5770000	5540000	5400000	335000	6930000	5630000	2500000	4030000	2620000		459000	388000	2310000	1830000	91500	682000	918000	160000	214000	2160000	2330000		547000	338000				1270000	1010000	236000	913000		2890000	884000	758000	1320000	1540000	189000	834000	648000	1540000	308000	293000	1220000	568000	1050000	1960000	3620000	1450000	1580000	4140000	537000	3040000		214000	2490000		161000		1700000	769000	489000		4410000	126000	416000	3570000
5242	Q9BSW2	EFC4B_HUMAN	EF-hand calcium-binding domain-containing protein 4B	CRACR2A	83193.2	50.6236	5	3	9730000	12100000	12600000	4010000	15000000	14100000	11200000	6360000	9500000	9020000	9160000	3000000	12700000	3700000	14600000	12800000	15300000	10100000	4330000	9790000	3730000	11200000	11200000	5170000	12900000	12500000	13300000	3510000	12800000	11300000	4700000	4760000	15600000	14400000	14000000	3880000	4860000	14600000	8890000	10900000	12900000	12400000	4170000	11900000	4950000	9010000	4160000	11500000	11900000	9750000	7830000	4050000	13200000	5330000	3700000	8620000	13800000	7860000	4810000	9960000	8820000	4350000	9410000	12900000	12400000	5530000	10000000	8870000	4060000	9710000	4970000	12500000	13100000	4350000	15100000	9050000	13500000	4290000	13000000	9640000	8330000	5860000	11600000	5070000	12200000	13700000	19000000	6400000	12700000	9020000	10900000	5390000	11600000	12700000	5030000	8720000	15600000	3940000	12800000	12600000	9410000	14200000	6300000	4480000	9770000	13800000	3970000	12800000	11800000	11300000	16000000	6720000	13500000	11200000	12800000	5280000	16400000	4260000	12300000	9810000	12700000	6930000	11700000	4660000	5590000	2950000	9490000	18200000	2360000	4470000	5650000	15300000	5130000	14800000	5540000	7910000	3280000	3490000	8680000	4120000	6620000	7180000	5160000	6060000	5090000	16800000	5940000	7260000	7660000	14700000	5130000	20200000	5960000	6310000	5790000	6190000	3020000	4460000	6830000	10800000	2580000	6640000	3630000	6280000	5110000	2120000	3260000	7410000	3550000	9380000	6280000	12700000	8690000	2950000	6780000	5670000	10200000	6510000
5245	Q9UNP9	PPIE_HUMAN	Peptidyl-prolyl cis-trans isomerase E	PPIE	33430.8	59.3916	5	3	8770000	9860000	3270000	7170000	3830000	17400000	3720000	5590000	16900000	8560000	15200000	4800000	4540000	4790000	13300000	2740000	4130000	15800000	8070000	4580000	5710000	2970000	17600000	11200000	3520000	18800000	15300000	9570000	5180000	7410000	13400000	13300000	5270000	5640000	8800000	8590000	11900000	4170000	20200000	8110000	3200000	14700000	5850000	4200000	7190000	19900000	9940000	23400000	5570000	9110000	14500000	8770000	4670000	18900000	4080000	2280000	4420000	17100000	8640000	7590000	1780000	4890000	20300000	3310000	21200000	7330000	12200000	2910000	6480000	12800000	10500000	4820000	15900000	8980000	5460000	21400000	3380000	9340000	9270000	9140000	1400000	5520000	19100000	5580000	13600000	4880000	4920000	5980000	28200000	5560000	19900000	10400000	3270000	2950000	10200000	17700000	5610000	11000000	27900000	11300000	14600000	6730000	7120000	9250000	21000000	3800000	7010000	4600000	17300000	10900000	5700000	11700000	20900000	5190000	25700000	12100000	23200000	7710000	4710000	12600000	3070000	1350000	3580000	5570000	4060000	4810000	2170000	4810000	3720000	4080000	3070000	4190000	1180000	4020000	6560000	4380000	4720000	1720000	2980000	2770000	1760000	1950000	4790000	2340000	5280000	6440000	7800000	2840000	4750000	3410000	7910000	4500000	4020000	2400000	1180000	1550000	4550000	2760000	1670000	2860000	1700000	2520000	4390000	2080000	3820000	1790000	1520000	2880000	3420000	1600000	2370000	2280000	1940000	1230000	4450000	4160000	2270000	921000
5246	Q86U06	RBM23_HUMAN	Probable RNA-binding protein 23	RBM23	48730.7	37.3224	5	3	1570000	492000	1200000	214000	1070000	1810000	3080	1180000	285000	889000	513000	106000	735000	1140000	830000		1160000	218000	712000	1330000	1250000		1090000	1360000	752000	384000	3190000	1200000	874000	1090000	1280000	314000	940000	1130000	207000	396000	1030000	1260000	714000	2330000		3750000		1250000	1320000	1240000	921000	911000		1130000	1520000	885000		121000	554000	74900	1380000	131000	783000	1770000	1360000	322000	1620000		838000	1350000	780000	117000	95500	1290000	619000	259000	581000	964000	974000	2810000	824000	528000	1880000	2090000		87600	2070000	80600	380000	1200000	1230000		480000	887000	932000	612000	1130000	1400000	1210000	335000	1400000	1250000	1350000	1850000	1480000	2030000	58200	1380000	2040000	442000	1490000	1470000	5470000	994000	1740000	1610000	2210000	277000	1480000	2480000	1250000	907000	1500000	2190000	1120000			1970000	991000	347000		1120000		49400	483000		205000	1060000	1110000	1980000	1640000	354000	1540000	397000			1310000	2430000	1460000	945000	782000	1310000	2140000		1530000	1190000	666000	2410000	440000	2620000	393000	397000	1860000		1710000	2930000	788000	1310000	1980000		439000	728000	617000		958000	1050000		1120000	2970000	2810000		963000
5253	P02008	HBAZ_HUMAN	Hemoglobin subunit zeta	HBZ	15637	55.1238	5	3	322000000	193000000	562000000	118000000	748000000	32100000	503000000	354000000	25000000	331000000	46900000	137000000	504000000	305000000	31900000	1230000000	947000000	17800000	206000000	314000000	105000000	420000000	26900000	123000000	888000000	36000000	32000000	161000000	400000000	357000000	147000000	52200000	368000000	542000000	38200000	86400000	133000000	558000000	27800000	337000000	1330000000	90600000	257000000	660000000	134000000	25300000	128000000	29000000	351000000	280000000	21900000	188000000	535000000	18400000	249000000	848000000	485000000	25900000	151000000	377000000	1300000000	176000000	17900000	1080000000	28400000	188000000	27200000	838000000	279000000	346000000	195000000	994000000	27400000	112000000	717000000	32800000	942000000	235000000	36700000	289000000	1090000000	151000000	47000000	144000000	46600000	782000000	713000000	218000000	46900000	285000000	27900000	221000000	1300000000	774000000	130000000	23400000	718000000	113000000	28900000	341000000	53500000	688000000	218000000	194000000	31300000	896000000	74700000	619000000	44900000	320000000	589000000	200000000	43100000	394000000	36000000	110000000	26500000	135000000	995000000	244000000	826000000	1780000000	1060000000	11400000	162000000	3980000	425000000	680000000	79500000	158000000	167000000	462000000	392000000	534000000	98000000	8710000	7810000	124000000	245000000	81500000	614000000	724000000	3560000	14000000	149000000	1130000000	92900000	244000000	7410000	1250000000	81400000	615000000	131000000	13400000	189000000	4650000	44000000	47000000	7540000	365000000	48800000	6440000	124000000	5760000	5190000	98600000	105000000	5630000	109000000	1050000000	10900000	584000000	674000000	140000000	5760000	7050000	1100000000	5830000
5263	O75943	RAD17_HUMAN	Cell cycle checkpoint protein RAD17	RAD17	77054.8	52.9837	5	3	3890000	5990000	7280000	8610000	7370000	3300000	5910000	13500000	3120000	3390000	2390000	8700000	5380000	7410000	8070000	6180000	7140000	2720000	12800000	8100000	11400000	5730000	6810000	11500000	7470000	2490000	1980000	8490000	5550000	5800000	8780000	1850000	7540000	6420000	1850000	7330000	13200000	5210000	2170000	5290000	8430000	1910000	7640000	7390000	7340000	2780000	6890000	2210000	11100000	3560000	1790000	6100000	6350000	2600000	8130000	3470000	8930000	1270000	11200000	5510000	8510000	10300000	5950000	6230000	2480000	16400000	5720000	6350000	8790000	16400000	14500000	5710000	7430000	13500000	7740000	5730000	8520000	14000000	4420000	4660000	6040000	7580000	2300000	7340000	8960000	8260000	7460000	16200000	3290000	3860000	1280000	9850000	10200000	22400000	22400000	3680000	30600000	20100000	2830000	18500000	4950000	28300000	25900000	24500000	4050000	7010000	21000000	18500000	2980000	12700000	23700000	22700000	3910000	15000000	4880000	17700000	9400000	32800000	26900000	24500000	2670000	3770000	4750000	2130000	6830000	4020000	1790000	5510000	9690000	6490000	3870000	3010000	1080000	4580000	21200000	8250000	4630000	9710000	7170000	12200000	2010000	2760000	4250000	5290000	18000000	5210000	23900000	9560000	5420000	6300000	29100000	3820000	12700000	7840000	12400000	9400000	12400000	15300000	4880000	2550000	12600000	5930000	11900000	5930000	5250000	12800000	6110000	6240000	8300000	5540000	3080000	3740000	2770000	11200000	8310000	6400000	7020000	7630000
5275	Q9NRG1	PRDC1_HUMAN	Phosphoribosyltransferase domain-containing protein 1	PRTFDC1	25673.5	60.0252	5	3	7700000	7890000	16400000	5430000	22200000	2140000	17500000	7470000	2200000	9470000	1740000	4550000	16900000	4390000	2460000	16600000	19000000	1800000	5640000	8020000	6730000	14500000	2900000	6960000	17800000	2530000	2460000	5840000	15000000	9410000	7420000	1470000	18900000	20300000	2280000	4800000	7940000	24000000	2460000	9740000	22000000	3470000	4060000	20700000	6540000	2100000	7610000	2010000	24800000	8990000	1980000	6160000	20200000	2450000	5430000	19100000	22500000	2500000	6780000	9840000	13700000	7430000	1750000	18000000	2230000	7790000	2080000	17400000	5260000	10700000	6420000	19300000	2260000	7180000	17000000	1780000	18200000	7030000	1860000	7060000	15200000	5980000	2640000	4250000	1890000	19900000	24900000	7820000	2990000	9310000	1650000	5200000	13000000	17500000	7050000	1710000	14300000	4500000	2410000	12000000	2110000	22700000	7100000	6970000	2080000	11500000	5860000	26000000	1830000	9390000	21400000	8510000	3260000	19500000	3130000	7500000	2160000	10400000	17800000	14400000	20900000	21000000	9750000	997000	6150000	364000	14500000	34800000	3880000	5910000	6580000	25200000	9290000	22500000	11400000	2000000	928000	4290000	10100000	6290000	9090000	11600000	959000	2370000	8280000	24300000	11700000	7940000	1560000	27700000	11700000	25600000	11400000	1640000	7090000	1990000	6220000	7780000	1500000	16800000	6760000	1400000	7130000	1770000	1270000	6650000	6730000	1480000	4290000	13700000	1260000	20300000	12700000	5510000	1620000	1150000	14300000	1970000
4907	P19087	GNAT2_HUMAN	Guanine nucleotide-binding protein G(t) subunit alpha-2	GNAT2	40175.8	76.6075	5	2	75800000	264000000	23800000	111000000	26900000	179000000	32500000	141000000	183000000	86600000	134000000	88000000	31400000	89600000	177000000	17300000	21700000	150000000	86700000	78400000	95200000	22500000	181000000	106000000	27600000	193000000	180000000	89000000	20500000	97000000	103000000	92000000	26200000	21800000	152000000	69200000	85200000	36600000	149000000	94800000	25600000	77500000	84000000	26300000	105000000	185000000	94000000	161000000	8300000	78000000	121000000	88300000	37900000	119000000	70500000	22300000	30400000	149000000	86100000	84800000	22900000	92300000	160000000	34200000	183000000	114000000	142000000	24200000	56100000	85000000	104000000	25200000	175000000	72100000	38400000	136000000	38000000	103000000	153000000	72600000	18600000	92800000	159000000	79900000	163000000	38900000	46600000	101000000	196000000	77400000	124000000	119000000	20100000	21000000	77700000	126000000	17100000	71400000	155000000	86900000	144000000	33900000	103000000	75200000	128000000	15200000	77200000	23700000	143000000	88500000	25100000	91600000	143000000	32900000	189000000	130000000	186000000	30700000	25600000	104000000	25000000	11100000	8520000	84700000	58400000	47400000	17600000	39600000	59600000	52600000	57000000	31400000	10200000	27100000	130000000	142000000	84200000	38800000	91700000	110000000	15500000	16200000	86500000	125000000	126000000	20700000	190000000	72800000	133000000	30300000	194000000	44200000	146000000	126000000	83300000	138000000	87500000	110000000	124000000	20600000	97000000	114000000	85600000	97000000	106000000	63000000	103000000	131000000	83300000	12300000	122000000	29100000	12000000	78300000	147000000	106000000	13500000	112000000
4930	P02795	MT2_HUMAN	Metallothionein-2	MT2A	6042.16	86.8282	5	2	7520000	5620000	26200000	4590000	25800000	1150000	12700000	9900000	1420000	6550000	1070000	11400000	17900000	6930000	577000	27300000	20900000	596000	6410000	7830000	5900000	5270000	607000	3780000	19900000	624000	1320000	5260000	12100000	6880000	3750000	981000	19900000	17400000	1600000	2350000	4160000	8760000	603000	6480000	7420000	3050000	5670000	16200000	4260000	1090000	3320000	894000	8730000	5060000	1040000	2170000	11000000	1160000	4550000	11500000	9570000	810000	4460000	8780000	33300000	8990000	940000	27900000	1450000	18300000	772000	16700000	7700000	10200000	7150000	13800000	1340000	5680000	18400000	799000	14900000	5490000	799000	9970000	24300000	6120000	1360000	5830000	618000	21400000	13400000	9630000	1140000	7720000	462000	3950000	37800000	12300000	5440000	1490000	33400000	9230000	1260000	9500000	1260000	33700000	6670000	7530000	1180000	21200000	9010000	10800000	436000	7230000	7010000	3510000	335000	7730000	515000	3930000	438000	5220000	8610000	16500000	20600000	39000000	25500000	300000	6500000	227000	8410000	19000000	7860000	7700000	6600000	10000000	4430000	18300000	10200000	374000	272000	15300000	9530000	5220000	8680000	13900000	265000	1470000	10300000	24900000	9430000	9640000	262000	24000000	8840000	15600000	15200000	980000	21800000	378000	8070000	7800000	364000	12500000	12600000	240000	12800000	214000	217000	10700000	7160000	547000	9810000	24200000	509000	9530000	8230000	6900000	70000	294000	16100000	945000
4966	P80297	MT1X_HUMAN	Metallothionein-1X	MT1X	6068.24	88.9036	5	2	7520000	5620000	25600000	4590000	25500000	1150000	12500000	9900000	1420000	6550000	1070000	11400000	17600000	6830000	577000	26900000	20700000	596000	6410000	7740000	5900000	5270000	607000	3780000	19600000	624000	1320000	5260000	12000000	6880000	3750000	981000	19900000	17300000	1600000	2350000	4160000	8670000	603000	6390000	7090000	3050000	5670000	15800000	4260000	1090000	3320000	894000	8640000	4940000	1040000	2170000	10800000	1160000	4550000	11400000	9440000	810000	4460000	8580000	33100000	8890000	940000	27500000	1450000	18300000	772000	16700000	7660000	10200000	7150000	13700000	1340000	5680000	18500000	799000	14700000	5490000	799000	9980000	24200000	6120000	1360000	5830000	618000	21000000	13300000	9630000	1140000	7720000	462000	3950000	37300000	12400000	5440000	1490000	33300000	9130000	1260000	9500000	1260000	33300000	6600000	7470000	1180000	21200000	9010000	10700000	436000	7130000	6850000	3510000	335000	7540000	515000	3930000	438000	5220000	8610000	16300000	20600000	38800000	25400000	300000	6500000	227000	8290000	19000000	7860000	7700000	6600000	10000000	4430000	18300000	10000000	374000	272000	15300000	9530000	5220000	8570000	13800000	265000	1470000	10300000	24900000	9430000	9640000	262000	23700000	8840000	15600000	15000000	980000	21600000	378000	8070000	7800000	364000	12500000	12500000	240000	12800000	214000	217000	10500000	7160000	547000	9810000	24200000	509000	9530000	8170000	6900000	70000	294000	16100000	945000
4976	P04732	MT1E_HUMAN	Metallothionein-1E	MT1E	6014.15	71.9648	5	2	6290000	4980000	24000000	3870000	25300000	1150000	10700000	8620000	1240000	6550000	1070000	9570000	15100000	6830000	577000	22900000	17900000	596000	5520000	6760000	4950000	5270000	607000	3650000	15800000	624000	1150000	5260000	9350000	6880000	3750000	981000	16800000	15100000	1340000	2350000	3460000	7160000	603000	6180000	7090000	3050000	5120000	15600000	3750000	602000	3320000	725000	8640000	4940000	1040000	2170000	10800000	903000	4550000	8400000	9060000	810000	3840000	8580000	26800000	8890000	695000	22700000	863000	14000000	181000	16200000	7660000	8350000	6350000	13600000	1110000	4780000	17300000	695000	12700000	4620000	799000	8220000	24000000	6120000	1360000	5830000	618000	20800000	13300000	7370000	1140000	6440000	462000	3950000	30100000	12300000	5440000	1140000	27700000	8780000	1060000	7160000	1260000	29000000	6200000	7470000	902000	18700000	6970000	7520000	436000	5620000	6660000	2870000	335000	6760000	515000	2900000	438000	4330000	7070000	16000000	20600000	38600000	25100000	300000	6500000	227000	8290000	19000000	7860000	7700000	4950000	10000000	4430000	18300000	10000000	374000	272000	15300000	9530000	5220000	8570000	13800000	265000	1470000	10300000	24900000	8470000	9640000	262000	23500000	8840000	15600000	15000000	980000	21600000	378000	8070000	7800000	364000	12500000	12500000	240000	12800000	214000	217000	10500000	7160000	547000	9810000	24000000	509000	9530000	8170000	6900000	70000	294000	15900000	945000
4994	O75526	RMXL2_HUMAN	RNA-binding motif protein, X-linked-like-2	RBMXL2	42814.2	57.4944	5	2	1920000	7350000	3810000	5670000	2880000	1110000	1440000	7390000	624000	2600000	1560000	7400000	5260000	6850000	818000	2120000	2370000	293000	4360000	2130000	8260000	2780000	1630000	3970000	2290000	489000	1200000	6320000	4030000	2570000	7640000	472000	4400000	2280000	457000	4850000	8600000	4010000	1360000	3500000	3980000		3470000	3300000	5890000	555000	7650000			2220000	552000	4240000	5240000	858000	1560000	1000000	3150000	1510000	7480000	3220000	542000	6000000	1240000	1980000	592000	8520000	500000	353000	2940000	3070000	2000000	4630000	787000	6860000	2960000	730000	4600000	4320000	1910000	2400000	2120000	3790000	1680000	1080000	1730000	1240000	3730000	1420000	985000	2780000	906000	5000000	2670000	3330000	6210000	1510000	1620000	6950000	1090000	2550000	1810000	2600000	1880000	8370000	1510000	5550000	7550000	2670000	1710000	3120000	3890000	6040000	2400000	4080000	2940000	7660000	1300000		2600000	4950000	6530000	1980000	5430000	238000	2990000	209000	5800000	6860000	1840000	1440000	1460000	5870000	2850000	9040000	4200000	796000	914000	1880000	3640000	1580000	2350000	2310000	125000	1590000	2760000	10700000	3360000	2490000	358000	5300000	6080000	6140000	1780000	1410000	737000		5810000	2780000	921000	4340000	2580000	464000	3880000	314000	392000	2620000	1680000	756000	2310000	3940000	308000	5000000	4240000	1310000	495000	717000	3690000	660000
5012	P24723	KPCL_HUMAN	Protein kinase C eta type	PRKCH	77828.4	33.4386	5	2	1630000	2740000		491000		9820000		395000	4650000	2690000	2690000	178000		152000	12200000			8600000		3210000	498000	222000	11300000			14200000	10600000	515000		1890000	667000	7980000	69600		12300000	582000	172000		12200000	3130000		18000000			502000	3950000		12200000		5000000	11200000	631000	447000	11000000			289000	11800000	446000	4050000		286000	11600000		11000000		11200000			2950000			5670000	369000	456000	12200000		520000	12400000	3290000		682000	12200000	322000	7490000	1130000		569000	6290000	2970000	12100000	473000		114000	1200000	63300000		865000	73000000	26800000	57100000	265000	7350000	2800000	45500000		939000		43700000	34100000		362000	68600000		85000000	2350000	79700000	559000		6720000	112000			4690000	1650000	3520000		809000	43800	1310000	1590000	772000			877000	6260000	2480000		3340000	831000			5120000	9350000	437000		993000	855000	7930000		1780000	732000		8450000		8050000	1100000	1040000	5580000	644000	317000	6300000		6660000	5280000	280000	938000	8540000	471000		7850000			396000	5960000	6050000		8350000
5032	P13640	MT1G_HUMAN	Metallothionein-1G	MT1G	6141.34	81.6074	5	2	7520000	5620000	25300000	4590000	25300000	1150000	12500000	9900000	1420000	6550000	1070000	11400000	17600000	6830000	577000	26900000	20500000	596000	6410000	7740000	5900000	5270000	607000	3780000	19500000	624000	1320000	5260000	12000000	6880000	3750000	981000	19900000	17000000	1600000	2350000	4160000	8670000	603000	6390000	7090000	3050000	5670000	15600000	4260000	1090000	3320000	894000	8640000	4940000	1040000	2170000	10800000	1160000	4550000	11300000	9440000	810000	4460000	8580000	32800000	8890000	940000	27300000	1450000	18300000	772000	16500000	7660000	10200000	7150000	13600000	1340000	5680000	18300000	799000	14700000	5490000	799000	9890000	24000000	6120000	1360000	5830000	618000	20800000	13300000	9630000	1140000	7720000	462000	3950000	37000000	12300000	5440000	1490000	32900000	9050000	1260000	9500000	1260000	33000000	6600000	7470000	1180000	21000000	9010000	10500000	436000	7130000	6850000	3510000	335000	7540000	515000	3930000	438000	5220000	8610000	16300000	20600000	38600000	25100000	300000	6500000	227000	8450000	19000000	7860000	7700000	6600000	10000000	4430000	18300000	10000000	374000	272000	15300000	9530000	5220000	8570000	13800000	265000	1470000	10300000	24900000	9430000	9640000	262000	23500000	8840000	15600000	15000000	980000	21600000	378000	8070000	7800000	364000	12500000	12500000	240000	12800000	214000	217000	10500000	7160000	547000	9810000	24000000	509000	9530000	8170000	6900000	70000	294000	15900000	945000
5041	Q03721	KCNC4_HUMAN	Potassium voltage-gated channel subfamily C member 4	KCNC4	69766.8	31.8338	5	2	76200	970000		789000		1360000			656000	243000	570000	33800		159000	2990000	104000		720000	62700	197000	557000		1940000	764000		2950000	1980000	196000	41800	382000	186000	366000			3670000		1730000		531000	261000	298000	2720000	35000	1660000	106000	576000	70000	1250000		288000	313000	100000		433000				636000	61000	374000	634000	129000	1720000	43100	2950000	97700	164000		135000	970000			1070000	237000	197000	985000		948000	714000	478000		138000	514000	51200	1150000	1180000		134000	904000	177000	938000	312000	286000	198000	209000	1470000	378000	45500	504000	1340000	1220000	262000	160000	355000	1280000		208000		1960000	911000	95400	306000	3470000	4800000	4070000	470000	856000	167000		11000000				6510000		460000				23200	30300	397000			24000	434000	71200		403000	853000			89400	886000	146000	2510000	419000	195000	3530000		25300000	257000	651000	259000		6140000		519000	215000			939000		154000	594000		297000	107000	38900		590000				576000	804000	284000	682000
5047	P42677	RS27_HUMAN	Small ribosomal subunit protein eS27	RPS27	9461.12	66.0457	5	2	2240000	8160000	263000	9850000	806000	5700000	992000	3960000	6330000	3480000	3550000	3080000	597000	2510000	8180000	823000	918000	4440000	3360000	2680000	3370000	1310000	4770000	2980000	1540000	7200000	7540000	4270000	1230000	5860000	5150000	5670000	1290000	1780000	6090000	10800000	4180000	1420000	4610000	5710000	1660000	9200000	1460000	1630000	3420000	4680000	2400000	4530000	225000	2700000	7530000	4520000	2130000	6850000	2170000		2990000	3230000	2900000	2120000	1950000	12300000	5370000	1550000	6560000	3990000	5670000	615000	2120000	4490000	3670000	1370000	6250000	3080000	2080000	6800000	2270000	3280000	5370000	3540000	679000	9060000	5380000	4260000	4230000	2580000	1550000	3400000	6350000	4100000	4950000	3200000	1590000		14100000	7390000	2470000	4610000	8530000	6380000	7640000	3030000	6900000	5470000	7260000	553000	4060000	1410000	5870000	4010000	2820000	5040000	6500000	3520000	7860000	8450000	7620000	4810000	1360000	8170000	633000	1150000	1850000	3940000	2790000	1990000	694000	3240000	2480000	1860000	2360000	3260000		714000	4570000	5210000	3090000	1450000	3660000	4220000	654000	983000	3430000	8510000	3120000		21900000	3270000	8830000	812000	8530000	6710000	4040000	11500000	3220000	5070000	3120000	2950000	6830000	1900000	4250000	7300000	11600000	5380000	4040000	2740000	7610000	8790000	2530000		4950000	264000		2840000	6590000	7790000		7120000
5051	A0A0B4J2A2	PAL4C_HUMAN	Peptidyl-prolyl cis-trans isomerase A-like 4C	PPIAL4C	18155.8	83.3432	5	2	136000000	170000000	255000000	98900000	285000000	164000000	202000000	143000000	52600000	117000000	124000000	120000000	254000000	108000000	90700000	157000000	286000000	30600000	121000000	112000000	150000000	181000000	35900000	108000000	206000000	47900000	64800000	135000000	235000000	132000000	146000000	66200000	295000000	304000000	151000000	91800000	146000000	218000000	58000000	134000000	126000000	74600000	152000000	231000000	132000000	46600000	146000000	25500000	225000000	114000000	68400000	121000000	260000000	30800000	58400000	70400000	221000000	19500000	139000000	160000000	65900000	135000000	45600000	151000000	151000000	173000000	40600000	66200000	122000000	141000000	91400000	182000000	61000000	148000000	249000000	46000000	250000000	79700000	196000000	122000000	91500000	113000000	35800000	47100000	194000000	240000000	286000000	79600000	46500000	105000000	71200000	81700000	171000000	160000000	165000000	47100000	337000000	137000000	39800000	135000000	99100000	288000000	50800000	156000000	157000000	236000000	165000000	216000000	88800000	147000000	247000000	159000000	132000000	238000000	37500000	137000000	48000000	104000000	191000000	127000000	234000000	22400000	156000000	61200000	71100000	21100000	118000000	241000000	40800000	64900000	74600000	353000000	53200000	215000000	66700000	145000000	101000000	23300000	119000000	44000000	121000000	75400000	51000000	139000000	75600000	305000000	103000000	77300000	111000000	116000000	111000000	339000000	39000000	143000000	9810000	28700000	72100000	42400000	98000000	205000000	54100000	50200000	58300000	37500000	50100000	53200000	23600000	61700000	30600000	56200000	79200000	178000000	102000000	35400000	26700000	80700000	137000000	32800000
5110	Q9UPE1	SRPK3_HUMAN	SRSF protein kinase 3	SRPK3	62014.2	38.4226	5	2	1300000	1980000		1970000	97300	247000	154000	3220000	448000	1060000	438000	832000	154000	2620000	1790000	508000	316000	734000	2810000	339000	3140000	1000000	215000	410000	532000	239000	1110000	4280000	1050000	345000	3980000	1120000	1070000	598000	1400000	2280000	3910000	200000	673000	490000	1540000	2710000	4260000	1470000	3810000	878000	2680000	1170000	150000	1200000	539000	3580000	109000	755000	2700000	717000	2570000	451000	2340000	779000	149000	2190000	322000	201000	1400000	4070000	634000		3330000	2410000	2330000	695000	631000	2370000	161000	1770000	57800	2300000	847000	1790000	1910000	1300000	328000	406000	3260000	1790000	316000	2150000	2120000	1340000	683000	2920000	174000	116000	3240000	1890000	184000	2190000	2720000	7910000	3580000	93200	3430000	5220000	2670000	249000	3930000	444000	2450000	2570000	404000	7150000	4390000	1030000	3940000	3780000	3470000	1210000	361000	7860000	931000	1350000	512000	471000	594000	288000	490000	1100000	524000	488000	1210000	736000	324000	779000	2320000	1120000	197000	1730000	1090000	1960000	378000	224000	373000	1490000	2470000	734000	2010000	905000	409000	605000	2310000		4600000	799000	2220000	349000	550000	2630000	796000	476000	709000	300000	1020000	565000	133000	2020000	2120000	254000	1610000	450000	234000	333000	202000	1640000	572000	531000	345000	650000
5132	Q13547	HDAC1_HUMAN	Histone deacetylase 1	HDAC1	55103	53.6241	5	2	637000	20500000	851000	601000	353000	4810000	601000	371000	87700	404000	7100000	793000	64600000	630000	4940000	879000	823000	214000	144000	316000	325000	717000	3350000	626000	790000	5530000	4510000	292000	1130000	314000	417000	7790000	58600000	665000	6390000	239000	569000	66900000	594000	550000	376000	780000	230000	532000	563000	4140000	681000	209000	1050000	63400	738000	299000	601000	837000	842000	93500	883000	124000	93500	228000	1010000	475000	849000	936000	4480000	774000	410000	269000		1240000	1290000	575000	478000	2320000	718000	1220000	1100000	733000	6050000	562000	404000	138000	489000		872000	587000	1140000	55300	1430000	402000	515000	463000	833000	691000	1980000	1100000	1130000	5470000	569000	1160000	2720000	1520000	333000	17300000	2830000	703000	5190000	1690000	2410000	3620000	3350000	7360000	3150000	2210000	3830000	4980000	2650000	995000	1230000	33100000	4260000	131000	1500000	2470000	96000	1160000	1740000	3760000	108000	179000	235000	1210000	661000	1360000	927000	1860000	1800000	413000	636000	411000	2300000	687000	404000	3330000	118000	4690000	12300000	977000	1650000	2460000	10300000	2400000	18300000	2310000	830000	1730000	182000		1430000	1480000	808000	1330000	746000	508000	945000	566000	239000	1180000	380000	1410000	248000	2070000		103000	555000	1410000	1490000	1240000
5147	P13747	HLAE_HUMAN	HLA class I histocompatibility antigen, alpha chain E	HLA-E	40057.6	51.9462	5	2	2100000	12300000		8250000		3010000		840000	3320000	1880000	3760000	9520000		321000	1920000			2630000	12000000	1110000	8910000		3660000	1420000	172000	4840000	3400000	227000	161000	2240000	5780000	2170000	79800		3170000	5070000	11800000	288000	3620000	1160000		3000000	3110000		8490000	2230000	16200000	1400000	213000	741000	2260000	1470000		4640000	642000			1100000	1800000	1060000	68300	269000	3210000	181000	2520000	337000	2280000	372000	1120000	1860000	1390000	195000	3290000	1750000	147000	2290000	156000	1090000	3070000	1300000		918000	4370000	1270000	3040000		396000	1090000	5220000	926000	2130000	1740000	516000	1680000	289000	2690000	218000	1460000	5190000	2660000	1930000	1510000	1490000	2620000	1930000		1750000	115000	2000000	2180000	217000	2520000	3110000	345000	5250000	15300000	2590000	1850000	1500000	3150000				1890000	817000	1090000		444000	249000	244000	446000					1930000	828000	112000	981000	1870000			616000	5500000	4010000		1690000	3480000	2400000		2290000		332000	2160000	608000	2630000	223000	1360000	4400000		1000000	1490000	17800000	2940000	298000	442000	989000	1840000	530000		1310000			213000	1240000	1770000		4640000
5176	P02100	HBE_HUMAN	Hemoglobin subunit epsilon	HBE1	16202.8	57.3852	5	2	441000000	283000000	803000000	177000000	1050000000	61700000	679000000	585000000	45000000	501000000	82200000	160000000	580000000	398000000	62500000	1440000000	1300000000	32800000	327000000	411000000	171000000	596000000	61800000	189000000	1250000000	63000000	54400000	237000000	527000000	444000000	214000000	99000000	504000000	730000000	70100000	134000000	221000000	682000000	46900000	524000000	1770000000	90500000	377000000	939000000	217000000	42600000	184000000	50200000	467000000	437000000	42600000	315000000	806000000	43500000	394000000	1200000000	681000000	58300000	272000000	441000000	1020000000	223000000	31800000	1400000000	52500000	252000000	52000000	916000000	365000000	493000000	287000000	1200000000	43400000	157000000	838000000	56500000	1240000000	370000000	67400000	383000000	1340000000	216000000	85800000	259000000	90900000	932000000	883000000	340000000	79000000	419000000	58300000	330000000	1760000000	937000000	201000000	49800000	806000000	174000000	59200000	515000000	119000000	904000000	315000000	281000000	55400000	1270000000	113000000	850000000	81400000	513000000	777000000	272000000	83800000	545000000	73900000	170000000	45900000	192000000	1460000000	359000000	1270000000	2450000000	1590000000	19100000	260000000	16700000	825000000	797000000	97300000	218000000	204000000	684000000	576000000	754000000	138000000	19900000	16200000	172000000	359000000	111000000	860000000	853000000	5830000	32400000	185000000	1160000000	141000000	326000000	15000000	1400000000	107000000	993000000	163000000	29400000	310000000	12400000	71500000	75000000	19300000	562000000	58600000	16800000	145000000	15100000	11200000	123000000	168000000	11100000	174000000	1470000000	27900000	763000000	997000000	204000000	13000000	16200000	1440000000	13200000
5182	Q9H853	TBA4B_HUMAN	Putative tubulin-like protein alpha-4B	TUBA4B	27551.2	78.438	5	2	1050000000	3200000000	94200000	867000000	207000000	2360000000	543000000	929000000	2830000000	1060000000	2390000000	282000000	358000000	536000000	2780000000	218000000	459000000	1600000000	782000000	998000000	716000000	402000000	2080000000	611000000	479000000	2580000000	2640000000	475000000	221000000	1170000000	935000000	2020000000	281000000	309000000	2290000000	812000000	922000000	242000000	2450000000	1200000000	489000000	2220000000	265000000	252000000	759000000	2220000000	384000000	2100000000	32800000	951000000	1780000000	688000000	482000000	2310000000	206000000	79800000	190000000	1570000000	432000000	1080000000	47400000	411000000	2020000000	411000000	2530000000	494000000	1760000000	88600000	322000000	1130000000	318000000	232000000	2630000000	251000000	303000000	1630000000	890000000	819000000	1890000000	998000000	78100000	676000000	2310000000	274000000	2260000000	619000000	244000000	409000000	2600000000	1070000000	1840000000	739000000	221000000	42800000	703000000	1770000000	185000000	370000000	2560000000	1130000000	2060000000	309000000	281000000	405000000	1790000000	80500000	288000000	499000000	1820000000	1040000000	272000000	379000000	2020000000	384000000	2270000000	564000000	1780000000	102000000	340000000	768000000	132000000	21000000	46800000	990000000	457000000	691000000	42500000	158000000	145000000	406000000	404000000	322000000	37300000	62900000	373000000	1360000000	1060000000	83000000	675000000	352000000	29900000	26100000	805000000	2320000000	342000000	16700000	592000000	552000000	1120000000	34200000	1070000000	382000000	99200000	1600000000	141000000	1060000000	301000000	269000000	1030000000	120000000	117000000	1070000000	85100000	1170000000	852000000	135000000	173000000	1270000000	117000000	25000000	1210000000	102000000	36400000	195000000	1180000000	1010000000	65200000	1430000000
5260	P09769	FGR_HUMAN	Tyrosine-protein kinase Fgr	FGR	59478.6	58.0161	5	2	2130000	12900000	440000	803000	434000	9700000	540000	237000	10400000	2110000	5370000	162000	869000	284000	10900000		666000	8270000	218000	1880000	352000	474000	5220000	895000	377000	6890000	10400000	456000	845000	2410000	741000	5670000	1470000	1040000	5430000	575000	584000	684000	5170000	2530000	134000	5330000	94000	72400	750000	5030000	536000	11000000	842000	2020000	5080000	298000	1090000	4670000	47100	24400	482000	4200000	505000	2500000	671000	201000	5390000	308000	9700000	555000	8240000		22700	2940000	57900		9770000	199000	995000	10100000	649000	52100	6450000	2090000	353000	732000	4390000	170000	5810000	760000	1200000	67300	6710000	1900000	9000000	114000	603000	39900	1080000	9320000	738000	576000	10400000	3700000	7980000	489000	885000	1520000	6100000	223000	1340000	718000	11600000	3300000	596000	463000	10500000	899000	13000000	1520000	11500000	359000	507000	3880000	462000		478000	6830000	1030000	3640000			91000	1110000	1320000	562000			503000	10200000	5780000		1940000	337000	57800		6030000	13800000	1170000	261000	1090000	1550000	8530000	799000	4000000	813000	4960000	5410000	28400	10800000	304000	99300	5290000	365000	3520000	8270000	238000	7430000	6480000	122000	126000	9360000	24900		8850000	48600		163000	9110000	8540000	2400000	8240000
5266	Q9HC98	NEK6_HUMAN	Serine/threonine-protein kinase Nek6	NEK6	35714.3	23.7732	5	2	259000	2630000				3150000			3020000	259000	2650000				2700000			1840000		539000			2870000			4250000	2310000			1360000		2930000			3040000	655000			3100000	1260000		3970000	411000			3570000	445000	3760000		1380000	3850000			3560000				3280000		1090000			2000000		2290000		2330000		194000	1300000			2310000			6360000			3240000	2820000			2080000	983000	3480000			736000	2830000	1050000	3090000					6440000		1020000	5920000	5540000	7990000				5920000				4780000	2750000			7820000		5730000	1110000	5450000			1970000				1320000	167000	945000				219000	260000					2700000	843000		338000				1070000	6760000	153000			135000	898000					2310000		1850000	56200		2120000			1320000		579000	930000			1850000			1620000				941000	1230000		1050000
4723	P10620	MGST1_HUMAN	Microsomal glutathione S-transferase 1	MGST1	17598.7	61.797	4	4	12800000	11400000		7230000	148000	5870000		8560000	7550000	13400000	5260000	6100000		6170000	6590000			8300000	11200000	12600000	7080000		5680000	10500000	536000	11800000	8850000	9430000		15000000	7520000	5390000		781000	6690000	9260000	11000000	725000	7320000	16900000		7330000	648000	341000	9680000	7170000	1180000	5010000		14200000	7500000	10800000	185000	6240000	7380000	311000	483000	5060000	9700000	13600000	80100	8860000	5580000	547000	6770000	11400000	4560000	1160000	7810000	13300000	8790000	382000	8650000	9810000		8040000		8940000	13300000	10900000		5870000	6100000	5910000	8080000	483000	2770000	10000000	9640000	13700000	5690000	10300000	2660000	1160000	10600000	8610000		9160000	7700000	16000000	9710000	2000000	13800000	10300000	8020000		1730000	867000	9840000	14400000		994000	6580000	765000	9980000	8880000	8190000	11200000	1330000	11300000			424000	1960000	4590000	1090000			2010000	3570000	3360000		7930000		2260000	3140000	1580000		5730000	4430000			943000	6650000	4490000	23200000	6390000	5060000	3460000		5080000		5330000	3180000	4520000	2030000	4420000	5230000	2510000		2130000	1540000	2800000	1410000	1190000	1650000	4500000	2260000	2780000	1230000	2000000			3000000	1120000	2120000	1370000	2060000
4822	P0DI82	TPC2B_HUMAN	Trafficking protein particle complex subunit 2B	TRAPPC2B	16444.7	65.3095	4	4	74300	4210000	1840000	879000	120000	1810000	266000	586000	810000	730000	1020000	2710000	2400000	497000	1170000	382000	1430000	664000	414000	1670000	1280000	264000	919000	1910000	868000	1740000	1190000	1180000		313000	1030000	1270000	1950000	809000	1710000	732000	940000	89600	1350000	1530000		1790000	2870000	1250000	656000	1050000	1410000	604000	359000	1190000	2730000	1860000	757000	921000	513000	369000	285000	689000	1540000	2140000		426000	1190000	314000	1950000	963000	1020000	494000	279000	583000	3140000		1820000	1200000	186000	1070000	3620000	1140000	1550000	2470000		552000	1120000	8640000	936000	522000	591000	295000	1200000	1120000	1010000	858000		2680000	1450000	1610000	4240000	2060000	1940000	2590000	2170000	1200000	2330000	1420000	2570000		1910000	865000	3310000	3910000	480000	2990000	3310000	2260000	2210000	2910000	2880000	1660000	1060000	5000000				121000	2350000	176000	580000		704000	905000	58500	810000	635000		1230000	9590000	297000	609000	304000	976000			437000	1050000	1590000		933000	199000	457000		1820000		1670000	4230000	1300000	261000	931000	1230000	316000	1370000	933000	614000	859000	495000	468000	249000	1020000	530000	750000	326000	2970000			476000	465000	4190000	210000	583000
4877	P67812	SC11A_HUMAN	Signal peptidase complex catalytic subunit SEC11A	SEC11A	20625.3	25.116	4	4	65600	855000		149000		619000			797000	150000	362000			146000	1110000			301000		240000			807000			1110000	111000	271000		194000		257000			967000				781000	240000		1120000				619000		1030000		184000	587000	72300		802000				726000		459000		121000	856000		1290000		712000			912000			1060000			756000	181000		464000	443000			1090000	766000	937000				993000	113000	1200000	894000				1210000			1450000	433000	1130000			55900	792000				2400000	831000			968000		1410000		1450000		505000	1200000	1020000			766000		522000	963000			93000	65000					488000	681000		233000				703000	731000	300000		255000	21200	1420000					1410000		835000	354000	284000	1300000			772000		844000	200000	237000		1740000			2360000				912000	1670000	120000	1020000
5010	P39210	MPV17_HUMAN	Protein Mpv17	MPV17	19733.2	51.0935	4	4	754000	4820000		363000		7070000		395000	6260000	2200000	4640000	156000		172000	9060000			6280000	254000	2160000	287000		10200000	764000	32600	12100000	10200000	546000		4190000	416000	4670000			5300000	555000	472000		8860000	4210000	31400	5320000	348000		450000	8550000	224000	11500000		3580000	7640000	720000	1030000	9700000	541000			7910000	3390000	3950000	9260	380000	9610000		9340000	207000	7270000	56800	318000	6130000	636000		9670000	573000		10600000	48100	638000	7930000	3720000		1270000	9990000	575000	7260000			427000	12000000	3670000	7750000	586000			329000	8150000	54700	382000	12000000	3190000	8110000	52700	538000	200000	7210000				4980000	4280000		105000	10700000	26500	12000000	5330000	11800000	87800		3180000				1650000	2040000	2490000				265000	456000				545000	7020000	882000		3230000	116000			1680000	7460000	344000		345000	533000	5110000		311000		48500	4670000		6720000	52500	273000	4790000			6420000		2390000	2320000	42600	30200	5730000	26400		5140000			23400	7880000	2350000	37800	7790000
5084	P62304	RUXE_HUMAN	Small nuclear ribonucleoprotein E	SNRPE	10803.6	44.7764	4	4	1420000	5650000	1810000	5260000	1110000	430000	1970000	6350000	945000	1380000	697000	4310000	1020000	3770000	359000	1430000	1700000	611000	3140000	1730000	3870000	1480000	247000	6830000	1080000	871000	1320000	3220000	940000	2120000	5020000	523000	1640000	2010000	534000	2920000	3660000	1070000	430000	1940000	1920000	986000	3430000	1020000	3520000	321000	4850000	314000	2110000	1840000	1110000	2670000	2160000	281000	4160000	2640000	1660000	314000	4730000	1410000	1420000	2330000	361000	826000	440000	4640000	278000	1150000	3110000	1490000	4680000	1400000	1040000	5420000	1560000	935000	1130000	3230000	772000	1430000	1800000	3310000	355000	2640000	189000	1250000	1200000	4700000	472000	2270000	490000	4450000	1220000	1510000	6200000	672000	6100000	7240000	391000	5810000	979000	9940000	4370000	7980000	443000	1770000	6690000	10400000	578000	5310000	4940000	8450000	199000	706000	1520000	9210000	361000	6430000	9870000	11800000	697000	3800000	2620000	260000	1950000	264000	935000	3830000	3510000	1740000	1720000	1290000	518000	2040000	5210000	984000	220000	4310000	2320000	3390000	1760000	1330000	607000	735000	4690000	3120000	4980000	2280000	886000	2760000	5290000	1960000	8220000	493000	8600000	1080000	3020000	4310000	833000	555000	3150000	1250000	5310000	151000	1190000	3020000	4100000	1080000	4770000	3000000	741000	2830000	714000	2730000	263000	845000	2190000	1020000
5093	P08962	CD63_HUMAN	CD63 antigen	CD63	25636.6	39.0842	4	4	4300000	12400000		1990000		9270000	966000	4700000	11900000	2410000	9120000	3180000		1860000	11100000			7840000	4620000	3200000	1640000		8900000	2990000		12300000	10000000	864000		5550000	3170000	9120000			8370000	1980000	2320000	249000	11400000	3610000		7740000	7030000	213000	3280000	10500000	3080000	9000000		3880000	8330000	2430000		10900000	3620000			7100000	1860000	4220000		1400000	9250000	586000	9800000	1320000	7820000		5540000	8170000	2480000	269000	11800000	943000	246000	9020000	270000	5490000	8860000	5200000		1920000	9790000	4380000	10900000	1320000	320000	4670000	13900000	4540000	7770000	5460000			3430000	14100000		1770000	18000000	10600000	16900000		2970000	1920000	13700000		6700000		15400000	11900000		4900000	16900000		18400000	5670000	17100000	7430000	777000	8350000				1370000	581000	2690000				1740000	2060000				299000	2080000	1860000		2740000	76200			898000	8300000	344000		174000	293000	1650000		393000		33200	1050000	139000	1650000	266000	245000	1930000		35900	1590000		3430000	1390000			2120000	121000		2160000				2010000	2880000		2650000
5120	Q9P0S9	TM14C_HUMAN	Transmembrane protein 14C	TMEM14C	11564.6	38.3869	4	4	1480000	5450000		1200000	158000	6560000		439000	6850000	2120000	4430000	224000		612000	5250000			5020000	564000	1930000	514000		6070000	985000	925000	7440000	5770000	825000		1770000	484000	3370000	1690000	544000	3250000	666000	563000	1290000	5620000	1970000		4420000	354000		408000	5660000	190000	5730000		1600000	3410000	674000		5160000	486000		1510000	3760000	660000	1640000		190000	4230000	184000	5340000	461000	3330000	1070000	165000	3090000	672000		4610000	610000		6120000	81000	732000	7150000	1410000		453000	4950000	1060000	4000000	82400		1800000	6310000	1880000	5060000	985000			443000	5310000	53500	176000	7590000	6120000	8690000	250000	1360000	1650000	9210000	30500	282000	633000	7220000	3870000		1240000	7580000		8980000	2420000	6820000	1010000		5970000	136000			2770000	1280000	1290000				996000	1280000	245000			647000	3700000	2060000		1860000	629000			1190000	6680000	544000		505000	1490000	3870000	158000	852000	348000	21400000	3330000		2110000	16300	133000	2430000			3550000		2520000	2280000	250000	922000	1750000			3730000			1850000	3240000	2780000		3200000
5135	Q9NPJ3	ACO13_HUMAN	Acyl-coenzyme A thioesterase 13	ACOT13	14960.5	72.2739	4	4	12800000	11200000	21900000	14700000	42500000	2660000	25800000	13500000	2780000	14800000	2460000	10200000	32800000	12100000	2080000	36400000	26800000	2170000	12600000	15900000	16800000	25200000	2840000	12800000	37900000	3430000	3290000	19300000	26400000	17200000	15200000	2310000	29000000	36200000	2990000	10800000	12800000	36100000	2740000	15800000	35100000	3680000	8480000	32200000	11600000	2910000	12700000	3410000	35900000	13300000	2140000	14500000	30000000	2770000	12300000	42900000	37400000	2490000	12000000	15500000	26400000	19500000	3130000	31600000	3850000	18900000	3050000	33200000	13900000	18300000	13900000	35500000	3530000	16400000	40400000	3640000	25500000	11400000	1910000	12200000	25500000	13400000	3480000	8970000	2790000	30600000	35300000	22100000	2560000	13900000	2480000	10900000	25600000	32100000	13300000	5390000	39800000	16800000	5970000	17000000	5220000	55100000	22400000	13500000	5230000	19100000	16600000	37200000	4770000	17100000	31500000	21400000	5890000	36500000	8440000	17600000	7630000	20100000	41200000	23900000	42100000	53200000	19900000	1630000	11100000	865000	42600000	49600000	10600000	8920000	10800000	40500000	22200000	48700000	19800000	2920000	1680000	14200000	16700000	14200000	21900000	22100000	1260000	3390000	15800000	45800000	15200000	12500000	1880000	52800000	19400000	57500000	21100000	2900000	22900000	1580000	13700000	15000000	2100000	33100000	12100000	1750000	10900000	1730000	1170000	6900000	15800000	2740000	12300000	31200000	2000000	28400000	37200000	12000000	1710000	1780000	32000000	2120000
5150	Q9UJ04	TSYL4_HUMAN	Testis-specific Y-encoded-like protein 4	TSPYL4	45125.8	31.7684	4	4		241000		129000	318000	153000	251000		330000		410000				127000		419000	337000		1130000		375000	598000	346000	169000	597000	305000			1580000		427000		351000	578000				776000	163000		691000		84500	76600	402000		765000			436000		177000	342000			147000			129000			857000	74600	972000		407000		121000	172000	26200	131000	306000		211000	1130000	145000			253000			264000		662000	458000			923000		223000		119000	190000		1130000	478000		987000		669000	735000			884000				625000	170000		271000	573000	424000	1460000	285000	371000	196000	234000	2530000				137000	44500		17900	279000		355000		237000	168000			208000	254000		148000	38700			248000	644000								764000		493000		747000			354000			272000			282000			101000			128000				156000		473000	453000
5166	P50150	GBG4_HUMAN	Guanine nucleotide-binding protein G(I)/G(S)/G(O) subunit gamma-4	GNG4	8388.73	48.5478	4	4	464000	3000000	220000	1050000	439000	1590000	231000	1530000	2220000	810000	1380000	871000	479000	665000	1810000	831000	301000	1700000	746000	592000	715000	524000	2090000	1040000	1260000	2390000	1780000	838000	154000	1340000	1610000	232000	444000	717000	1050000	817000	1420000	1070000	492000	901000	1150000	878000	199000	814000	846000	1350000	79300	1460000	737000	681000	1100000	1080000	644000	1220000	934000	882000	1190000	1260000	711000	856000	1310000	1180000	2130000	868000	1930000	1350000	1400000	4690000	739000	2220000	2080000	1240000	1900000	2340000	1540000	1580000	842000	1410000	1050000	2350000	498000	951000	2030000	1200000	1460000	903000	1520000	3030000	2710000	835000	625000	1470000	2960000	3770000	1960000	881000		1950000	1590000	2860000	976000	5900000	2820000	1520000	710000		1040000	4670000	671000	2910000	498000	3840000	857000	3880000	3010000	2200000	2190000	2610000	4670000	1110000	1080000	689000	705000	149000	197000		381000	1210000		200000	430000	746000	269000	415000	338000	195000	119000		166000	405000	288000	411000			521000	1460000	737000	259000	265000	1080000	180000	1260000		270000	336000	202000	413000	750000	187000		276000	550000	423000	38100	203000		228000	214000		340000	217000	123000		382000	307000	194000	327000	244000
5196	Q96EL3	RM53_HUMAN	Large ribosomal subunit protein mL53	MRPL53	12106.8	51.279	4	4	2630000	5600000		4050000		2060000		3600000	1710000	2750000	2210000	3340000		2560000	1260000		4490000	1120000	3650000	2580000	70500		1570000	166000		2170000	1860000	4370000		3030000	3360000		4130000	4290000	1230000	2590000	3210000	5120000	1100000	3070000		1750000	158000		2710000	1240000	113000	2030000		2410000	1050000	3190000	62200	1090000	37700			105000	3370000	2930000		3780000	1630000		2010000	3560000	162000		2540000	2630000	3080000		1730000	4570000		1720000		3080000	1620000	2380000		3150000	1470000	2250000	2430000			2920000	1610000	2210000	1440000	3100000			3130000	1880000		4490000	2020000	4010000	550000	519000	2040000	4350000	2900000		4440000	35100	454000	2820000	32700	5790000	4560000		1260000	4970000	1830000	50000		5190000			368000	186000	2480000	181000			38600	65200	2560000	7120000		6800000	5260000	181000	231000	2560000	3650000		235000	269000	1300000	17200	3780000	8770000	4720000	3420000	1370000	7780000	5630000	8840000		106000		256000	3430000		1660000			1470000	49900	1340000	1080000			1890000			1730000	188000		2380000	1340000	1970000		1880000
5205	P68106	FKB1B_HUMAN	Peptidyl-prolyl cis-trans isomerase FKBP1B	FKBP1B	11782.5	51.9171	4	4	556000	731000	783000	874000	742000	473000	469000	2700000	333000	5000000	1060000	8190000	3940000	29500000	270000	631000	675000	2830000	29600000	3800000	11400000	1250000	398000	22900000	9430000	1860000	2120000	25800000	11800000	8360000	28100000	1600000	35000000	14100000	2070000	19000000	31000000	27500000	2030000	24600000	9600000	2480000	13700000	29800000	31200000	251000	23500000	1810000	778000	9560000	1780000	28700000	9670000	1810000	41800000	12200000	12900000		21900000	41700000	1180000	39800000	2130000	9890000	4520000	37300000	6680000	15900000	49200000	10000000	32700000	12700000	290000	20500000	6080000	2840000	2800000	42700000		9310000	837000	1240000	338000	31800000	2970000	31100000	21900000	7630000	405000	10400000	2500000	39500000	13000000	14700000	27700000	3360000	9280000	35200000	4410000	13800000	4670000	17300000	50900000	12800000	4260000	1430000	24900000	31200000	4860000	27700000	10900000	24600000	4630000	24500000	6640000	20400000	6960000	18200000	12100000	8580000	2010000	1870000	2020000		1600000		2140000	2470000	160000	213000	5690000	2160000	386000	3100000	3580000	762000	396000	6500000	12400000	9140000	400000	2550000	94900	456000	5290000	2750000	4920000	13800000		1960000	1960000	2840000	4480000		6340000	424000	3350000	2720000	546000	8340000	4080000	384000	4910000	231000	1190000	14400000	7730000	981000	1480000	4870000	259000	45700000	9540000	1330000	280000	256000	12800000	155000
5212	Q5VTE6	ANGE2_HUMAN	Protein angel homolog 2	ANGEL2	62339	32.0592	4	4		1740000		183000	58600	278000				48900							334000			146000	272000	207000		241000	38700			117000	429000	247000	254000	63000	600000	307000	210000	206000	462000					327000			341000		198000	200000		157000	273000		1400000					98800	310000				122000		192000		130000			1440000				26900	802000	133000				1840000		244000	212000		271000	561000				121000	376000		5460000		9450000	4450000		9810000	486000	1980000	837000	5620000		1150000	1120000		1190000	117000	862000	1770000	422000	414000	4110000	129000	1380000	1790000	1000000			1120000				124000	44500	100000				25400	28300	65600				217000	80500		71400	18200			95300		40800			41100	168000		346000	129000		79100		115000	137000		108000			132000		121000	107000			160000			113000				142000	181000		115000
5217	P62857	RS28_HUMAN	Small ribosomal subunit protein eS28	RPS28	7841.02	60.8402	4	4	2850000	9160000	549000	7680000	275000	3890000	656000	11400000	3200000	2340000	2190000	10900000	519000	9350000	3260000	551000	374000	1870000	9920000	2730000	9550000	707000	2140000	7870000	1790000	3820000	1880000	13100000		4050000	11700000	1600000	1060000	1150000	3040000	7940000	11400000	1970000	2020000	4330000	1970000	3240000	10700000	2160000	9500000	2340000	10500000	2630000	3120000	3320000	1930000	9630000	2480000	1880000	9900000	1670000	2450000	1670000	9470000	2750000	3000000	9590000	2540000	492000	2470000	12600000	1940000	2170000	10300000	6260000	9800000	1350000	2140000	11300000	985000	2660000	754000	8620000	2880000	3600000	436000	6870000	2120000	6830000	2810000	1960000	1210000	12000000	3220000	2440000	1890000	8210000	2770000	2520000	12100000	2620000	5240000	10200000	3200000	6530000	3190000	5920000	10700000	14900000	3160000	306000	13200000	9380000	3440000	8080000	12300000	15200000	3830000	8140000	3730000	12000000	3120000	11300000	7940000	15800000	844000	851000	1020000	867000	2700000	543000	905000	1490000	7750000	2560000	2850000	824000	484000	1140000	8980000	1320000	751000	13300000	5050000	6760000	566000	883000	1260000	1490000	9100000	1470000	12100000	3500000	1160000	1530000	13000000	1760000	11400000	2750000	8250000	1220000	7320000	7890000	1550000	989000	10100000	1460000	14600000	1030000	1210000	10100000	4230000	1660000	10700000	968000	1530000	923000	407000	5080000	1340000	1950000	792000	1640000
5221	P09234	RU1C_HUMAN	U1 small nuclear ribonucleoprotein C	SNRPC	17393.7	44.9549	4	4	2620000	4440000	1710000	2470000	1170000	2030000	418000	2840000	2870000	2820000	972000	3900000	4610000	5500000	257000	4040000	7260000	133000	8150000	2990000	8570000	3330000	2820000	10100000	6770000	3250000	5150000	7330000	5260000	3870000	9000000		7650000	7950000	553000	10700000	9640000	5190000	1170000	5340000	7750000	754000	8210000	7570000	7360000	841000	8150000	862000		3500000	2460000	9760000	6070000	555000	6340000		7520000		7190000	5230000	4150000	11000000	859000	6380000		15000000	743000		6010000	4830000	8690000	4030000	596000	7490000	7700000	246000		10700000		3470000	700000	2550000	720000	11200000	1550000	8740000	4070000		4820000	4570000	1050000	8150000	6530000	3520000	10200000	4430000	4990000	14000000	1230000	5450000	4220000	14000000	1230000	11200000	2570000	1480000	8480000	7860000	1490000	8730000	8060000	8070000	6380000	5070000	7890000	9620000	2820000		7470000	9180000	2110000	2100000	330000		3020000		866000	3520000	1000000	1750000	2880000	2460000	320000	2910000	3230000	537000		2090000	4980000	9090000	859000	962000	128000		1430000	4250000	1000000	3470000	357000	1440000	3960000	6240000	3100000		2390000	176000	7090000	1980000	140000	1480000	6510000		1910000		209000	4350000	2730000		2850000	1040000		1750000	1960000	666000			2680000
5230	P14406	CX7A2_HUMAN	Cytochrome c oxidase subunit 7A2, mitochondrial	COX7A2	9395.98	51.5941	4	4	18600000	60200000		5210000		56900000		2010000	69800000	16600000	42500000	1670000		2080000	49300000	55200		51500000	3710000	16800000	1590000		58600000	10300000	1250000	79000000	50600000	4150000	1850000	20100000	2900000	22700000			34600000	2140000	3150000		33300000	18400000	790000	53500000	533000		2350000	59900000	1410000	77400000	242000	17100000	30600000	3330000	99300	46800000	2890000		1290000	42900000	3470000	19200000	1280000	1390000	56800000		44700000	2110000	50000000	950000	903000	23400000	5160000	55900	49600000	2500000	727000	51400000	532000	7810000	26300000	19400000		2760000	67500000	13500000	40100000	835000		4860000	69700000	16000000	45800000	8380000		301000	3370000	55100000	63800	2570000	61200000	24200000	45400000	636000	7040000	2480000	32900000		2840000	317000	42800000	21300000	1900000	2680000	51300000	2300000	80700000	5000000	65600000	4340000	419000	20100000				14700000	10700000	12700000			804000	8960000	10900000				5180000	19200000	13800000	198000	14500000	5120000			17800000	19500000	4050000	76400	5120000	12400000	21700000		6060000		1490000	20200000	3420000	36100000	1100000	4650000	19800000		1400000	33800000	114000	30100000	24900000	489000	3370000	29200000	858000		28400000			1530000	36100000	29500000		27800000
5243	Q9NP97	DLRB1_HUMAN	Dynein light chain roadblock-type 1	DYNLRB1	10921.6	79.077	4	4	6990000	21500000	8990000	15100000	8880000	6700000	8730000	17100000	4490000	8100000	8710000	11600000	7950000	12200000	4970000	7550000	9890000	3960000	12300000	7720000	17000000	8210000	4920000	20500000	8440000	4190000	5890000	15200000	8700000	7400000	16300000	8000000	11200000	8530000	6830000	14200000	18600000	8490000	5430000	8270000	9920000	3440000	14700000	8290000	14100000	6010000	22800000	4930000	2290000	7720000	5550000	15000000	12300000	6250000	8120000	4760000	8640000	2960000	15000000	8230000	4410000	14800000	7000000	10700000	8080000	16200000	5920000	4820000	10700000	9600000	9520000	8270000	7550000	15600000	8640000	5560000	10600000	12400000	5700000	7290000	4230000	12700000	7000000	7350000	7370000	10000000	10700000	8410000	4370000	7590000	5310000	12800000	9950000	5880000	16300000	5390000	10600000	16200000	5240000	10400000	8500000	10500000	8230000	15600000	8540000	7720000	17700000	8390000	8110000	10600000	13600000	18400000	9720000	11200000	9900000	19500000	8530000	5060000	10300000	11300000	7180000	3070000	5490000	1600000	4530000	1560000	6450000	7690000	5330000	3550000	3270000	17500000	3430000	7890000	8640000	2240000	2390000	8480000	5940000	7090000	2770000	2870000	1430000	3200000	6170000	12400000	11200000	5780000	2230000	6750000	11600000	18100000	9940000	3830000	11400000	1270000	8030000	6970000	2300000	10100000	6150000	1810000	11400000	2230000	2130000	5380000	9620000	2270000	8130000	6630000	2520000	5940000	5380000	5770000	1660000	2230000	5250000	2190000
5254	P62306	RUXF_HUMAN	Small nuclear ribonucleoprotein F	SNRPF	9725.19	32.3294	4	4	1130000	2830000	547000	2420000	556000		4190000	2700000				806000	545000	2490000		7440000	7270000		5230000		3110000	7790000	7740000	2490000	8690000			3950000	6610000	4430000	3420000		3090000	3510000		2680000	5520000	1810000			9250000		1580000	2890000	2480000		2630000		751000			3040000	8930000	8060000	902000	1200000	1890000		1170000	4730000	1070000	1640000		4950000		3160000	10600000	2060000	4190000		972000	7750000		2960000	9080000			2720000			1150000	2390000		712000		8070000	1790000	1920000		2690000		5070000	3820000	1450000	2200000		7300000	3970000		3610000		10800000	912000	2510000		1720000	3190000	4180000			4270000	5500000	30800000	5420000		2780000		391000		3950000	3900000	757000	2300000		1630000		1740000	4950000	4480000	499000	2200000	8100000	932000	1640000	1830000			3750000	3580000	9340000	689000	1410000		1140000	10100000	510000	1260000	15100000		1410000	3880000	3610000	5120000		4580000		2810000	1550000		5940000	4070000		2640000	31600000		2320000	1250000	37100000	4210000	2190000		2090000	2900000	6750000			3670000
5257	O43924	PDE6D_HUMAN	Retinal rod rhodopsin-sensitive cGMP 3,5-cyclic phosphodiesterase subunit delta	PDE6D	17420	77.7348	4	4	595000	1310000	1750000	622000	2440000	788000	1740000	824000		1080000	682000	952000	1710000	546000	483000	2080000	2270000	324000	707000	884000	873000	2010000	457000	1270000	1900000	714000	503000	754000	1880000	973000	800000	200000	1980000	2470000	239000	723000	636000	2270000	779000	800000	1940000	937000	704000	2310000	950000	512000	992000	538000	3010000	768000	284000	790000	1930000	627000	784000	1670000	2230000	241000	1110000	922000	1940000	720000	903000	1680000	1280000	622000	752000	1660000	801000	2740000	888000	1870000	504000	1160000	1980000	985000	2180000	601000	288000	1120000	1360000	828000	206000	969000	327000	1990000	1860000	916000	1100000	698000	732000	987000	2110000	2230000	1510000	1810000	3770000	2110000	2200000	4110000	2500000	3960000	3180000	2600000	3430000	1720000	2210000	5450000	3510000	6770000	8210000	4410000	5070000	4860000	5300000	3730000	4820000	1680000	3740000	3030000	1700000	2220000	1780000		403000	66200	1400000	2300000	619000	704000	735000	1960000	1080000	1870000	775000	124000	413000	916000	761000	1030000	1190000	1920000	166000	272000	582000	2030000	810000	711000	184000	2740000	851000	3410000	1400000	319000	1730000	231000	866000	1060000	143000	1840000	725000	132000	1120000	78400	63100	938000	1310000	172000	849000	1570000		2050000	2290000	685000		266000	2010000	58400
5259	Q8N5D0	WDTC1_HUMAN	WD and tetratricopeptide repeats protein 1	WDTC1	75919.7	22.8085	4	4	365000	1130000	201000			771000	306000		60700	937000	1890000		581000		486000			1840000			385000	546000	1860000	1630000		1020000	1050000		726000			1100000	1490000		2690000				2380000			2840000			708000	1940000		1790000			1980000		1030000	479000			642000	2050000		158000			1840000		1670000		1570000						2190000		862000	5100000			478000			1380000	1510000		2780000				3400000	40400	2360000				422000	4870000			2100000		5140000				5310000	450000		1660000	4580000	4030000			5900000	1110000	6450000		4730000	1910000											930000	858000	200000		1650000	3880000		1890000	168000						69900	1490000		4880000		217000	1510000		2180000			1370000	606000	1260000			1680000		724000	1350000		732000	1360000	699000		2010000			1580000				941000	1290000		1610000
5277	Q99643	C560_HUMAN	Succinate dehydrogenase cytochrome b560 subunit, mitochondrial	SDHC	18610.2	44.6249	4	4	2120000	5980000		924000		9600000		456000	10800000	3600000	8340000	505000		265000	9600000	296000		8170000	738000	3150000	1060000		9590000	1990000		13900000	11100000	1510000		3140000	1580000	5750000			3600000	687000	2060000		8030000	5030000	163000	8540000	1150000		753000	9180000	1300000	10500000	124000	3180000	6500000	1600000	474000	8290000	847000			7500000	2000000	3170000	67000	270000	8490000	492000	10700000	466000	7160000		869000	5220000	738000		11500000	1120000	368000	8470000	132000	1120000	7180000	2620000		230000	8000000	570000	8990000	160000		713000	12800000	3510000	8340000	1810000			1610000	10600000	511000	717000	14300000	4540000	8650000	3430000	3580000	1340000	8340000	224000	1710000		8630000	6220000		1530000	9910000	114000	13800000	2590000	12700000	1370000	340000	2900000				1030000	464000	1230000			301000	577000	611000		61600			2560000	1140000	106000	1380000	673000			1750000	5320000	1580000		341000	1270000	3130000		1610000		380000	2270000		2520000	766000	325000	2020000	166000	217000	2380000		2090000	1500000		126000	2920000	729000		2280000			156000	2980000	2960000		3420000
5288	O75508	CLD11_HUMAN	Claudin-11	CLDN11	21993.2	64.2711	4	4	79900000	120000000	33200000	38900000	294000	112000000	93800000	69900000	118000000	69900000	214000000	47300000	466000	41500000	107000000	44500000	92200000	77500000	45700000	69700000	45500000	1150000	80900000	52300000	67300000	137000000	107000000	34600000	276000	83500000	48000000	252000000	1200000		145000000	28700000	39600000	40300000	124000000	78900000	57700000	133000000	42000000	44900000	40600000	92900000	45500000	47200000		59000000	129000000	32200000	578000	116000000	35700000	8760000	50400000	34600000	38300000	76100000	14200000	40100000	106000000	627000	146000000	48000000	89700000	297000	34900000	80800000	51000000	252000	143000000	35400000	74300000	55000000	692000	57500000	131000000	74900000	17200000	38000000	82300000	60600000	136000000		50700000	35700000	144000000	68700000	125000000	41900000	39600000	18200000	41000000	111000000		40700000	90700000	79600000	129000000	506000	28200000	36800000	182000000	42100000	40200000		123000000	75400000	5090000	49700000	90600000	1790000	102000000	44600000	81500000	50700000	87300000	67800000				43900000	31600000	27500000	21200000		27700000	32900000	30700000				42400000	83600000	48400000	30300000	50400000	31500000			42100000	91300000	39900000		61800000	39600000	56100000	25900000	57200000	324000	47100000	85900000	44800000	31800000	29300000	31100000	68100000		31700000	36400000	37000000	53800000	42600000	28500000	28000000	62100000	24100000		44300000	31700000	22300000	25000000	35600000	47600000		40100000
5303	Q96ND0	F210A_HUMAN	Protein FAM210A	FAM210A	30776.6	24.6719	4	4	1480000	3970000				3860000			3000000	1240000	2580000				3960000			2970000		1630000			3490000	2880000		4310000	2950000			2360000	2010000	1520000			2540000				2220000	1740000		1750000				3520000	878000	4880000		1670000	1950000		395000	2860000				2680000		1700000		2650000	3620000		4110000		2800000			3530000			2660000			3470000		3850000	2150000	1870000			3320000	3020000	3260000	723000		5010000	2730000	1740000	2510000	5890000				9770000			12900000	6490000	12200000				15500000				12600000	14700000			20800000		16900000	5640000	21100000	711000		3480000				675000	844000	517000				912000	1000000					1300000	908000			1750000			1500000	827000		171000		1280000	583000					596000		1920000		3030000	351000			1670000		1660000	1350000			1900000			1740000				2350000	560000		2700000
5305	Q8IYT4	KATL2_HUMAN	Katanin p60 ATPase-containing subunit A-like 2	KATNAL2	61252.8	36.7686	4	4	5240000	4810000	7650000	6100000	7770000	1420000	6410000	9890000	2940000	4170000	1320000	7340000	4890000	6530000	2030000	7760000	6030000	2500000	6410000	4900000	5350000	5340000	2870000	9020000	6970000	2240000	2250000	5960000	6010000	5610000	7560000	1870000	7110000	6580000	2230000	7130000	7420000	7780000	2370000	5000000	8360000		6500000	8110000	5650000	2180000	7640000	1950000	5010000	4340000		7680000	8100000	182000	8080000	5920000	7550000	121000	7490000	5070000	9700000	7490000	2250000	8800000	3690000	9670000	1870000	6650000	6460000	6190000	8830000	7070000	3030000	8090000	6820000	698000	9070000	8310000	1980000	4450000	8040000	6130000	159000	8450000	2180000	6980000	9830000	11700000	2300000	4800000	2360000	7510000	7540000	7530000	6770000	2380000	7060000	7140000	2630000	7700000	2550000	8630000	8770000	10900000	4710000	5650000	5540000	6000000	4670000	6980000	8080000	10900000	3180000	5450000	6700000	7980000	5660000	10500000	7930000	9850000	10600000	12500000	8580000	2350000	4540000	1080000	7160000	16300000	7120000	4300000	4390000	12800000	5110000	12500000	12000000	2710000	1640000	7550000	7520000	6870000	4990000	8520000	1180000	1650000	9130000	9850000	11600000	5650000	2530000	15800000	9690000	12500000	13900000	2350000	13500000	2170000	5610000	8240000	1760000	8210000	6450000	1730000	12700000	1770000	1850000	5680000	9860000	2120000	8750000	8600000	2110000	8690000	7270000	6240000	1710000	1870000	7860000	2240000
5306	Q6P4F2	FDX2_HUMAN	Ferredoxin-2, mitochondrial	FDX2	19520.9	43.5018	4	4	1480000	5170000	204000	1710000	488000	3220000	2560000	224000	3620000	2000000	3480000	481000	3620000	1250000	4500000	267000	3250000	2430000	1980000	2490000	2480000	946000	2630000	2450000	1430000	4570000	4280000	3270000	2060000	2800000	3330000	2130000	3390000	895000	3490000	2420000	2490000	167000	2380000	2720000	331000	3050000	1260000	267000	2300000	4170000	2040000	3760000	216000	2150000	3150000	459000	3640000	2400000	186000	134000	605000	588000	320000	2480000	130000	2170000	3760000	304000	4140000	2540000	2990000		1320000	2850000	344000	366000	3930000	2240000	3810000	871000	940000	1500000	2440000	2390000	93700	2680000	1320000	972000	4020000	4340000	437000	326000	2090000	2330000	3520000	815000	901000	888000	3050000	3740000	1270000	8050000	1320000	14800000	4010000	20000000	2140000	2290000	5580000	189000	8100000	32200000	9380000	7930000	17300000	2210000	6850000	25100000	1080000	2430000	8240000	349000	5770000	1840000	1770000		226000	1780000	833000	499000	594000	1060000		675000	990000	4410000	134000	362000		2160000	1590000		1320000	306000			1330000	647000		358000	215000	1520000	1970000			3230000	440000	1080000		1620000	216000		643000	1950000	191000	2040000		1360000	1550000			1870000	217000		2000000	316000	240000		777000	1560000	247000	598000
5309	Q8N4V1	EMC5_HUMAN	ER membrane protein complex subunit 5	MMGT1	14685.8	29.4053	4	4	21400	814000		1250000		5070000			4530000	40800	3770000	419000	1630000		8550000			8210000		24600			8660000	74800		7270000	9470000			5190000		5520000			7210000				9940000	206000		826000			56700	10500000	10900	14100000		75600	8080000			8860000		182000		8890000	20700	57000			8920000		10100000		4360000			81800			10400000			11100000		468000	7370000				11200000		9190000				11000000	143000	5670000	29600				13300000			14300000	1520000	9240000			2040000	8410000				1710000	1140000		173000	6990000		8990000	32300	2120000			13000000				374000	26000	45000				23500	104000					495000	143000		39100				155000	78800				33700	490000			2480000	611000	374000		477000			10200000			12000000		399000	287000			448000			208000				602000	465000		269000
5310	O75711	SCRG1_HUMAN	Scrapie-responsive protein 1	SCRG1	11081.1	48.1647	4	4	547000	2380000	326000	1990000	563000	310000	813000	2150000		810000	158000	1460000	1010000	1100000	254000	443000	895000	383000	1710000	937000	1290000	528000	654000	1820000	990000	1250000	852000	1890000	871000	1240000	1880000	939000	1440000	2140000	345000	1500000	2310000	1240000		988000	1330000	795000	1910000	2050000	1420000	312000	1620000	996000	675000	842000	221000	1500000	1330000	788000	1200000	834000	2420000	711000	2340000	1220000	499000	1970000	708000	1340000	1620000	2740000	723000	1800000	1310000	4120000	1810000	1650000	108000	3610000	2190000	618000	1210000	1770000	715000	1920000	363000	887000	1170000	1030000		2400000	2270000	1450000	1200000	838000	444000	1700000	1260000	1190000	2140000	481000	1960000	1500000	517000	1490000	1270000	6830000	2450000	6080000	1280000	496000	5720000	4090000	319000	1080000	3930000	2310000		1360000	180000	1730000		1280000	4240000	2430000	3350000	3240000	1920000	88800	476000	147000	1150000	3810000	233000	937000	469000	2560000	319000	2530000	524000			171000	1140000	430000	785000	561000	166000	347000	869000	3220000	947000	1510000	336000	2630000	478000	4280000	538000	319000	489000	249000		615000	159000	857000	462000	242000	251000	199000	218000	491000	485000	88500	357000	1300000	243000	734000	541000	381000	217000	78600	1120000	79500
5311	Q99674	CGRE1_HUMAN	Cell growth regulator with EF hand domain protein 1	CGREF1	33456	55.1288	4	4		11900								2340			19700						20400				7590		13000	8620		21700			8790					10900	18400		46500	15600	55900	8980	532000	229000	12000	13400	3940	166000	101000	8640					58000		18600	5170	17800	54000		9150	26600	7010		19700					60100		15300	28300	30900	371000		32000					442000	170000	30900							48700	10100	59600				24500				102000	74800					134000		101000	226000	117000		383000				24500						56900	10900	63500			75400	97900						9940	30500	67300	44100	208000							51400	49200	27900					45700	47500				866000		45100	43400	41900	58500	47300	39400	64100		42900		61700	67300	79400		86400			82600
5314	Q99720	SGMR1_HUMAN	Sigma non-opioid intracellular receptor 1	SIGMAR1	25127.7	29.2974	4	4	840000	2150000		238000		2870000			1900000	628000	1080000				2140000			1860000	236000	61900			1840000	913000		2940000	2190000	290000		1080000		470000			1520000		220000		1670000	292000		1890000	112000	446000		2180000	94300	2310000		1130000	1060000			1410000	124000	208000		2390000		242000			1600000		2840000		1960000			2250000			1460000			2470000			1990000	865000		177000	2200000	150000	1930000				2830000	943000	1730000				212000	2300000			3310000	828000	2830000		47300		3650000		408000		2810000	1940000		120000	2870000	82900	9290000	364000	7460000	109000		1240000				603000		55000										874000	144000		295000	253000			720000	1650000				60200	1010000			486000		607000		1090000			811000			900000		1030000	870000			710000			904000				1200000	580000		954000
5316	Q9UKB5	AJAP1_HUMAN	Adherens junction-associated protein 1	AJAP1	44536.4	22.8938	4	4	856000	1410000				375000			203000	799000	412000				513000			836000		80900			848000			840000	1010000			668000		216000			611000				593000	882000		1910000				1060000		675000		547000	413000			401000				751000		813000			986000		791000		476000			3300000			494000			909000			586000	778000			1230000		734000				1200000	657000	537000					346000			1180000	681000	996000				901000				1480000	895000			1000000		1390000		1260000			551000				133000	185000											51000			336000				318000					311000	312000					200000		399000			272000			148000		447000	98900			282000			189000				499000	292000		99100
5318	Q9NPA0	EMC7_HUMAN	Endoplasmic reticulum membrane protein complex subunit 7	EMC7	26470.6	34.9115	4	4	205000	3110000		409000		1630000		281000	2570000	897000	1640000	310000		288000	3090000			2090000	746000	747000	675000		2050000	476000		3050000	2660000	832000		651000	892000	2660000	1070000		2710000	864000			2460000	1320000		2510000	160000		573000	2900000	640000	2590000		1250000	2730000	475000		2490000				2050000	346000	1400000		971000	3050000	108000	3660000	659000	2280000	2500000	131000	5790000	656000		2570000		1760000	3280000		194000	2970000	1740000		491000	2330000	127000	3820000	630000			3550000	1250000	3160000	452000	122000		3230000	7410000	326000	2770000	7850000	2360000	2690000	81000		294000	8000000	220000	229000		8240000	4090000	96300	1550000	8700000	1410000	7400000	1670000	7870000	1300000		1970000				1810000	545000	1300000				352000	251000				412000	1200000	1550000		306000			232000	1110000	2370000	373000		499000	607000	2700000		1390000			1860000		2450000			2450000	141000		2220000		1890000	1570000		101000	2020000	105000		2240000	95700			2020000	2410000		2080000
5320	Q4AE62	QTMAN_HUMAN	tRNA-queuosine alpha-mannosyltransferase	GTDC1	52596.6	25.5299	4	4	389000	474000				14600000			10100000		184000	371000		423000	7910000			99700	568000	84800	278000		252000	690000		403000	2800000	85400		240000	53800	580000	1510000		378000	288000	768000		223000	32700		4420000				2930000	834000	2320000		28000	127000		923000	92900				88700		945000			952000		4720000		323000			76500	975000		4210000	747000		966000			1060000	1070000			998000	702000	8530000			20600	12200000	56000	577000				1320000	1670000			895000	1880000	9000000				1540000		1720000		1870000	26900			2250000		2440000	744000	959000	556000						211000		177000					568000					251000	380000			155000				4410000							141000		439000		279000	241000			137000			272000		44000	292000	281000	453000	361000					895000	134000	161000			178000
5321	Q8N668	COMD1_HUMAN	COMM domain-containing protein 1	COMMD1	21178.1	46.8347	4	4	142000		356000	52300	494000		1510000	180000	162000		731000	1810000	1190000	229000	193000		1400000		152000	198000	61900	257000		212000			343000	220000	527000	498000	406000	167000	2390000	987000	213000	294000	626000			710000	231000		165000			2100000	134000		145000	1290000	272000	174000	1740000	122000	285000	1960000	603000	1700000	105000	303000			264000		2860000	367000		626000	86800	193000	778000		1400000	426000	2200000		269000	170000	271000	131000		119000		295000		2320000	1380000			264000	303000				259000		425000	390000	278000	203000	772000	2070000	3660000	324000			1030000	2410000	1310000	2920000	3010000	996000	737000	4510000	709000	277000	780000	816000	3850000	828000	59700			797000	336000			313000	110000	867000	199000	456000		266000	66300	244000	829000	76900	1670000		702000		714000	1650000					1410000	45500	2270000	152000	65000	480000	165000	1150000	1070000			25500		1120000	127000	978000	759000	186000	111000	1360000	148000		1190000	376000			1090000	1800000
5322	Q7RTP0	NIPA1_HUMAN	Magnesium transporter NIPA1	NIPA1	34562	31.616	4	4	185000	930000							1420000	153000	1090000	225000			806000			127000	278000	334000			567000	145000		1110000	184000					2110000	360000		1580000				1040000	248000		709000			140000	141000	108000	201000			373000		152000	752000				282000		490000			1010000		523000	139000	856000	308000		1090000	105000		288000			767000			537000	6780000		456000	412000		1320000	334000			1570000	359000	694000	342000			331000	1240000		308000	1240000	470000	3920000	270000		1550000	1350000		223000		783000	996000			1480000		1280000	314000	1490000			1920000	389000			298000		311000										446000	256000			284000			283000	4450000			207000		499000		421000			765000		524000		213000	374000	166000		278000		298000	387000			398000			85900					448000		491000
5324	P48509	CD151_HUMAN	CD151 antigen	CD151	28295.1	29.2012	4	4	1180000	2420000		1270000		2440000	190000	1430000	2370000	530000	1750000	1270000		1510000	2370000			1680000	1280000	1460000	1260000		2440000	1540000		3200000	2690000	2280000		2070000	1360000	1580000			2330000	2440000	1750000		2580000	1650000		2360000	814000		1870000	2150000	1800000	2540000		1820000	2860000	1670000		2430000	2110000			10300000	1490000	1340000	1190000	1330000	2390000	367000	4300000	1150000	1380000		1450000	7000000	4420000		2220000	2780000		3400000		2490000	4660000	6530000		1340000	2080000	2390000	2740000			1240000	2770000	882000	1990000	1440000			7490000	13000000		1020000	10700000	1830000	13600000		5770000	1280000	17500000		1150000		13700000	6470000		1830000	10300000		6260000	5400000	12600000	4140000		16700000				903000	998000	813000			681000	469000	931000				1020000	2770000	811000		789000	830000			1030000	8500000	1780000		1410000	1850000	2360000		1870000		1740000	2220000	1170000	2050000	1490000	2010000	2280000			2760000		541000	863000	1460000	1010000	1840000	1330000		1760000			699000	1110000	1110000		2030000
5325	Q9NQX5	NPDC1_HUMAN	Neural proliferation differentiation and control protein 1	NPDC1	34516.4	31.3824	4	4	212000	1450000	34400	162000	87100	526000	146000	338000	938000	200000	595000	176000		53000	888000			510000	190000	155000	62100		931000	356000	188000	297000	494000	245000	65000	178000	258000	132000	100000		219000	311000	156000	297000	607000	195000	220000	353000	174000	81200	202000	243000	369000	211000	91700	158000	330000	330000	120000	205000	325000			473000	246000	2070000	132000	134000	193000	192000	621000	282000	203000	90700	206000	279000	301000		639000	134000	198000	521000	375000	234000	1010000	389000		107000	353000	750000	1480000	67900	108000	350000	1360000	146000	362000	541000	1310000	244000	437000	2410000	135000	221000	2880000	466000	1080000	111000	489000	317000	2250000		163000	448000	2220000	999000	390000	685000	1950000	764000	709000	240000	2710000	349000	247000	355000	3430000	4190000		97700	96500	45100	110000	266000	95200	72400	129000	259000	85400	265000	180000	326000	164000		140000	223000		70500	227000		149000	179000	437000	105000	362000	269000	318000	223000	233000	141000	307000	479000	59200	191000	132000	57000	96700		213000	283000	100000		115000	181000	179000	47700	329000	2110000		93300	390000	89800	237000	158000
5326	Q969M7	UBE2F_HUMAN	NEDD8-conjugating enzyme UBE2F	UBE2F	21077	50.0503	4	4	886000	947000	443000	645000	953000	899000	1200000	269000	817000	657000	1650000	365000	1630000	299000	1140000	901000	1560000	369000	260000	619000	704000	1350000	750000	655000	563000	757000	1080000	754000	1380000	1120000	720000	1230000	2030000	1710000	1480000	682000	1280000	725000	1110000	785000		1520000	471000	177000	582000	502000	520000	1090000		415000	915000	313000	768000	493000		123000	505000	523000	471000	1240000		515000	1100000	228000	2160000	617000	2270000		666000	1570000	722000	835000	817000	1570000	2640000	1100000	1310000	171000	1350000	791000		409000	1060000		1780000	2210000	908000	362000	575000	520000	2020000	438000	836000		2240000	2230000	1620000	1420000	1580000	1250000	2170000	2050000	1960000	3160000	2370000	255000	2040000	2000000	1620000	1640000	2920000	1400000	2040000	2330000	880000	1480000	1580000	108000	398000	1590000	975000		262000	821000	321000	149000	582000		435000	84100	750000	782000			617000	1120000	808000	320000	616000	707000	217000		636000	1740000	491000	264000	461000	498000	871000		186000	1190000		1240000	437000	572000	718000	480000	890000	458000	276000	515000	820000	308000	673000	171000		714000			851000	617000	554000	269000	748000	1040000	652000	263000
5330	P80748	LV321_HUMAN	Immunoglobulin lambda variable 3-21	IGLV3-21	12445.7	32.7092	4	4	720000	406000	1110000	102000	211000	274000	559000	225000	274000	201000	238000	461000	282000	88700		1600000	2400000	256000	191000	697000	559000	769000		163000	1490000	949000	232000	85300	296000	376000	399000		914000	1020000	162000	109000	240000	989000	208000	795000	57200	480000	63000	113000	153000	213000	88100		1860000	214000		631000	385000	228000	30800	260000	2420000		789000	298000	1320000	94200	701000	498000		87400	371000	271000		1560000	238000	564000	275000	426000	196000	442000	2240000	83000		635000	142000	90700		198000	248000	50500	1420000	166000	553000	567000	708000	111000	264000	1840000			2530000	109000		975000	269000	2160000	321000	462000		591000	542000	216000		954000	1330000	1700000	722000	881000	1190000	97200	450000	974000	3060000	1920000	179000	141000	203000		724000		140000	2910000	61900	153000	107000	161000	116000	1120000	191000				195000	129000	81000	211000				1740000	246000	122000		385000	127000	1010000	112000		98500			257000		88900	106000		138000		167000				64600			140000	1090000	57700			180000
5331	Q86UE6	LRRT1_HUMAN	Leucine-rich repeat transmembrane neuronal protein 1	LRRTM1	58640.6	41.7011	4	4	103000	302000				459000	72600	74200	248000	901000	86800	54300		49300	157000	67200		210000	173000		40000	44600	349000	422000	187000	453000	285000	379000		208000	438000		87600		525000	129000	108000	212000	383000		147000	484000		282000	620000	252000	365000	99200	2740000	258000	404000	726000	61900	40000	107000	1800000	94800	110000	807000	102000	67700	842000	136000		407000	263000	375000	1510000	323000	776000	507000	132000	134000	644000	404000	242000		51300	55300	418000	95800	321000	194000		453000	122000		821000	597000	96900	185000		1270000		688000	1490000	65900	45100	2170000	158000	356000		1010000	854000	297000	53700	486000	947000	2030000	2350000	73700	1730000	803000	966000	375000	606000	530000	577000	77500	2070000	465000	399000			883000		104000	670000	476000	661000		253000	35300	170000	340000	144000	77400			502000	785000	92000	138000		917000		148000	855000	136000	245000	825000	553000	158000	32100	59300	172000	612000	496000	94600		574000	95000	1140000	65400	196000	20200	83700		944000		195000	284000	88200	724000	175000	125000	332000
5332	Q9HD15	SRA1_HUMAN	Steroid receptor RNA activator 1	SRA1	24399.6	43.7826	4	4	166000		847000	487000	2890000		3950000	501000		255000		784000	2510000	343000		1250000	1450000		386000	224000	358000	514000	39800	469000	1660000			606000	5130000	695000	484000	306000	1600000	7090000		1570000	640000	1050000	269000	4280000	1150000		679000	4770000	332000		319000		72400	568000		608000	2410000		2500000	3290000	7090000		466000	790000	418000	112000		890000	1600000	12600000		4050000	286000	2300000	596000	996000		502000	2740000		1360000	263000		496000	481000	198000		137000		1550000	5920000	160000		330000		427000	1090000	600000	165000	588000	7820000	313000		3170000	490000	11300000	521000	1850000	4050000	943000	279000	11200000	352000	3740000	4630000	2440000	580000	5350000		1700000			8540000	1160000	1040000	409000	759000		348000		290000	1560000	241000	79700	454000	1100000	359000	1660000	245000		272000	167000	420000	470000	329000	221000			6330000	1180000	129000	220000		264000	162000	1770000	257000		7700000		105000	181000		706000	149000	47700	314000		6760000	949000	339000	198000	7010000	711000		502000	585000	3400000		131000	512000
5333	O43670	ZN207_HUMAN	BUB3-interacting and GLEBS motif-containing protein ZNF207	ZNF207	50750.5	57.7736	4	4	446000		1470000		1280000		536000			134000		504000	1010000	584000		1430000	1430000		104000	469000	367000	738000		857000	1090000				997000	602000	1090000	345000	791000	1680000		168000	704000	1190000		995000	1630000	314000	141000	1100000	164000		207000		508000	533000		381000	300000	265000	526000	596000	958000		345000	633000	1520000	450000	158000	1310000	678000	626000	134000	247000	480000	931000	947000	1400000		675000	1070000	874000	881000	1090000	490000	699000	1360000			579000	256000	890000	1690000	1060000	1160000	507000	517000	386000	1440000	1550000	481000	1390000	1780000	280000	1150000	1760000	877000	1610000	1180000	1400000		914000	374000	2590000	1460000	2040000	2770000	2080000	1920000	2250000	1610000	613000	2090000	715000	1770000	1170000	1440000	1440000	1200000		145000		809000	1590000	94500	136000	401000	1110000	719000	1590000	473000			255000	294000		659000	1090000			428000	1640000		448000		1760000		1560000	407000		111000		99500	276000		955000	273000		136000	153000		81800	195000		284000	1270000		1140000	1050000	130000			968000
5334	Q9NZB8	MOCS1_HUMAN	Molybdenum cofactor biosynthesis protein 1	MOCS1	70105.1	41.2783	4	4	675000	3050000		271000	509000	617000	807000				959000	294000	656000	654000		1570000	1470000		596000	2360000	702000	989000		259000	1430000			603000	695000	313000	598000		2390000	2540000		728000	633000	1750000		1010000	1560000			840000	212000		216000			893000			980000		1100000	1140000	2100000		125000	710000	1290000	316000	980000	1220000	553000	897000	421000	1280000	1130000	3890000	1470000	2380000	841000	1100000	1540000		905000	208000		557000	997000	60600		65200		591000	2620000	670000		447000		113000	1120000	982000	2290000	5520000	2180000	2270000		3780000	1140000	3420000	1000000	3810000			5130000	2860000		19100000	12200000	28900000	22200000	4180000	3120000	2140000	1870000	1210000	3540000	6100000	1540000		821000		330000	257000	792000	1880000	235000	438000	708000	2410000	425000	1590000	1800000			832000	469000	755000	562000	589000	215000		4290000	970000	892000	314000	977000		262000	1910000	776000	648000	1740000		674000	208000		2200000	783000	537000		524000	159000	88700	745000	255000	194000	688000	59800	1250000	995000	2590000		99000	686000	277000
5335	Q8N2U0	TM256_HUMAN	Transmembrane protein 256	TMEM256	11741.6	32.0533	4	4	1720000	1310000	283000	113000	272000	3380000	268000	158000	3370000	2030000	820000	224000	2920000	110000	3120000			2820000		1880000	206000	352000	3590000	1310000	2360000	3640000	3370000	586000	1690000	2880000	1670000	1610000	2420000	1960000	2730000	526000		1430000	2570000	3170000	2460000	4430000		1920000	180000	3320000	1200000	3150000	2440000	1130000	2660000	816000		2250000		1000000	4980000	1840000	628000		699000	297000	4290000	1640000	5000000		3130000	886000	777000	1160000	747000	1910000	3360000	1010000	2400000	3500000		270000	5000000	2060000	645000		1480000		3220000	3240000	1290000	467000	2880000	449000	1820000		2010000	705000	1230000	2590000	2930000	987000	2250000	1270000	2080000	2950000		1130000	2430000	549000	911000	594000	2310000	2380000	2940000		1420000	499000	2660000	946000	2970000	1170000	2590000	2130000	2740000	368000	320000	1030000	224000	332000	141000	889000		236000	703000	598000	573000	300000		3770000	1020000		127000		1100000	501000	1250000	1730000	215000	351000	375000	1570000	1860000	376000	343000	928000		3240000	163000	1480000	116000	285000	1700000	215000	210000	2090000	183000	1100000	852000		129000	1520000		527000	1400000	431000	470000		1600000	1870000	871000	1420000
5336	Q96B36	AKTS1_HUMAN	Proline-rich AKT1 substrate 1	AKT1S1	27383.3	38.4755	4	4	489000	3020000	884000	719000	184000	1340000	571000	1390000	202000	585000	1550000	1010000	1000000	451000	2310000	2490000	1500000		2050000	747000	1500000	888000		459000	3020000		325000	994000	2410000	1120000	1120000	1040000	625000	2950000	195000	780000	1210000			2410000	2700000		1430000	1990000	964000	1090000	3060000		3160000		1220000	1120000	1960000		1840000				1220000	1360000		903000	1030000	1990000	1770000	2400000			908000	1290000	1530000	1680000	788000	2370000	348000	1500000	1910000	753000	2080000	1150000	1740000	3600000	445000	222000	1770000	2210000	2470000	1370000	1750000	982000	296000	1660000			2910000	6640000	4610000	3230000	123000	312000	1150000	402000	4270000	4050000	234000		3650000	2900000	1170000	6070000	179000	73900	8980000	447000	89500	3630000	7980000	2590000	4230000	6240000		3360000		318000	484000	246000						510000			1410000	216000		1210000	1410000	1050000					1180000	123000	342000	1150000			760000	612000		803000	1610000	925000	486000		1250000	1790000		1420000	937000	152000		986000	876000	438000	1120000	1780000	623000			422000	1000000	1060000		326000
5337	Q9NRY6	PLS3_HUMAN	Phospholipid scramblase 3	PLSCR3	31648.4	31.6703	4	4	229000	240000	130000	468000	201000	900000	168000	509000	1370000	273000	752000		367000	479000	1390000	271000	229000	1040000	211000	504000	409000		1380000		688000	1430000	1660000	316000	549000	2050000	252000	1070000	380000	515000	1530000	99200	171000	569000	1290000	2310000	364000	1410000	1910000	264000		1160000		1260000	433000	248000	1000000	449000	443000	1280000	80100	468000	523000	952000		1820000	744000	261000	1430000	260000	1270000	274000	1300000	423000	296000	2490000	2400000	477000	1210000		589000	1780000	204000	186000	976000	302000	94000		1580000	1160000	1470000	606000		371000	2310000	140000	1110000	271000	340000	505000	634000	1970000	935000	1170000	2640000		2680000	1370000	2350000	2250000	2140000		361000	2210000	2280000	1660000	1840000		2500000	1830000	2860000	1570000	2540000	232000	1400000	3930000				440000	252000	609000	66000	442000		236000	976000				469000	735000	402000		161000	185000			484000	1600000	308000		759000	1790000	1000000		117000		140000	869000		624000	160000	162000	511000		161000	698000		430000	466000	279000	234000	1190000		319000	546000			163000	868000	329000	124000	756000
5338	Q8IY95	TM192_HUMAN	Transmembrane protein 192	TMEM192	30922.3	28.5318	4	4																		596000						109000		902000	801000	287000											432000			1270000			109000	548000	476000	685000	75900		910000	77000		353000				526000					616000							379000			642000	458000		675000		55200	572000	739000			741000	115000	487000			118000	788000	548000	764000				88000	821000		45300	958000		660000		180000		1260000		54300		898000	421000			1150000		1430000		1470000			234000	150000		113000																											178000												717000		770000	504000			938000			457000				462000			322000
5340	Q9GZU8	PIP30_HUMAN	PSME3-interacting protein	PSME3IP1	28912.2	40.4242	4	4	273000	796000		585000	146000			338000	403000	263000	851000	1170000	304000	1510000		440000			660000	476000	422000			209000	299000	360000	138000	283000		717000	863000		532000	350000	814000	435000	895000	253000	540000	722000	99000	239000	8000000	456000	309000	140000	460000	131000		255000	593000		611000	595000	2090000	359000	522000	151000	174000	334000	704000	221000	197000	167000		163000		135000	1190000	784000	478000	713000	139000	881000	897000	314000				687000		201000		322000	302000	732000	498000		271000	310000	252000	510000		859000	922000	701000	1900000	837000	262000	1040000	871000	2110000	424000	1130000	668000	251000	1050000	796000	313000	740000	1730000	729000	1820000	1250000	1140000	832000	106000		1140000	1090000	131000			333000	205000	217000		157000					81000	74000		269000	274000		202000			71600						507000	626000							951000	145000		441000	215000		503000				206000		625000				237000	136000		626000	637000	201000
5341	P54252	ATX3_HUMAN	Ataxin-3	ATXN3	41250	28.7244	4	4	269000	523000				368000	86500		595000	191000	496000				659000			370000		197000	145000		648000			633000	823000			566000		536000	244000		657000	182000			929000	647000		690000				926000	396000	939000		676000	782000			663000	147000			457000		528000			712000		1160000		563000		159000	848000			834000			1050000			1370000	924000			899000	421000	1030000				1240000	256000	1050000		510000		330000	1360000			1090000	765000	1610000		309000	318000	1480000		315000		1570000	1200000			1500000	473000	1480000		1380000	484000		549000						165000			112000		414000		122000			525000	436000	214000	267000		165000	382000	197000	676000				266000	506000				393000	611000	272000	269000			439000			443000		221000	175000	115000	140000	495000		146000	503000		197000		364000
5342	Q9NRP2	COXM2_HUMAN	COX assembly mitochondrial protein 2 homolog	CMC2	9459.84	33.239	4	4		454000					492000	796000	161000			608000		893000				246000	587000		445000			201000				1350000			580000		415000			269000	826000		375000				916000		648000	268000	205000			98300		194000		125000	390000		498000	150000	1010000	191000		975000	142000		85300	1430000			1190000	2440000	420000		154000	1200000		156000		414000		274000		480000	167000	163000	448000			1320000	126000	138000		486000			2060000	2120000		824000	755000	1550000	3650000		1370000	2780000	1150000		2380000		4640000	1740000		2070000	4210000		2990000	1210000	3220000	635000		1780000					104000	44800			419000		76700							517000	53700	343000			76100		89800		124000	95200					584000		492000	82600	248000	191000			191000	125000	136000				149000											253000
5344	O60613	SEP15_HUMAN	Selenoprotein F	SELENOF	18060.6	51.3321	4	4	358000	780000		332000			131000	309000		219000	118000	298000		155000	507000		67200	70800	258000		366000	221000	176000	487000			118000	701000	267000	313000	658000	332000	121000	227000	825000	506000	733000		321000	258000			268000		377000	512000	685000	332000		227000	367000	547000	167000	444000	72100			182000	582000	296000		369000	141000	141000	360000	731000	251000		183000	152000	222000			620000	238000	277000		65800	777000	111000		516000	504000		688000	152000	321000				464000	365000			550000	250000		1030000	209000	896000	747000		3890000	1520000	885000	108000	760000	1500000	935000	1130000	1320000	2620000	1550000	859000	1080000	893000	635000	512000		412000	126000		99400	239000	249000	132000	74600	155000			60300	149000	84400		608000	220000	380000		46200	482000	132000		316000	324000	128000	344000	601000	148000	461000		1000000	286000	263000	821000		261000	479000		177000	115000	118000	353000	666000		197000		221000	107000			464000	124000			361000	141000	116000	262000
5347	P35250	RFC2_HUMAN	Replication factor C subunit 2	RFC2	39157.3	28.1927	4	4	2400000	4500000	146000	183000	418000	2110000	338000		3060000	1640000	2360000	120000		160000	2970000		508000	1860000	230000	1080000	291000	560000	2410000	327000	326000	2860000	2380000	361000	236000	1710000	376000	3260000	476000	323000	7810000	221000	389000	128000	2480000	1030000	267000	2360000		318000	279000	1800000	120000	2070000	286000	861000	2100000	110000	214000	1680000		223000	271000	1810000	215000	1150000		255000	2020000	330000	2500000		1850000		104000	1250000	273000	358000	2580000		368000	2420000	370000	159000	2630000		394000	278000	2310000	460000	2270000	403000	360000	165000	5680000	877000	1990000	198000	236000		307000	2010000	240000	279000	2520000	1360000	4230000	239000	206000	545000	3820000	114000		614000	3560000	1640000	588000	305000	4220000	686000	3690000	647000	4040000		499000	1570000	393000			1430000	478000	951000	80200			444000	473000			189000	387000	2040000	1140000	78200		158000		107000	1150000	2500000	340000			736000			293000					2040000	216000	63800			107000	1570000			1160000	126000	141000		73200	1260000		346000	294000	106000			352000
5348	Q8N3F0	MTURN_HUMAN	Maturin	MTURN	14925.4	38.9885	4	4	751000	810000	621000		1260000	1250000	1300000	647000	367000	524000	630000	1380000	1640000	605000	465000	870000	1340000		221000	435000	402000	375000	331000	303000	874000	177000	381000	68100	833000	604000	882000	800000	1890000	1120000	1140000	220000	238000	715000	335000	684000	783000	1550000	1090000	265000	1560000	393000	1760000			1540000	553000	902000	1710000		1630000	207000	508000	1220000	562000	91900	244000	1420000	860000	536000	1330000	615000	506000	1010000	792000	943000	264000	483000	1040000	552000	1910000	1560000	1830000	369000	1460000	1530000	835000	2340000	315000	1720000	1210000	2600000	1100000	1940000	659000	1340000		1400000	867000	719000	2350000	2130000	1410000	2030000	1940000	1910000	2260000	3070000	2490000	1020000	3160000	1670000	2920000	2060000	2400000	2090000	2670000	1250000	739000	2930000	552000	1930000	2670000	107000	1030000	633000	1040000	31600		381000		555000				2050000		1750000				573000	2150000						136000	1030000	593000	1150000	218000	263000	873000			1320000	2310000	433000	7950000	651000		976000	1020000	1920000		954000	6170000	1980000	2320000			1940000	5740000							1310000	74900	1520000
5351	Q8IXK0	PHC2_HUMAN	Polyhomeotic-like protein 2	PHC2	90713.1	35.137	4	4	276000	1740000	59100	2870000		230000		90300	135000	558000	258000	1920000	77900	1790000	776000		743000	237000	160000	1060000	2720000	568000	78300	2330000		719000	57700	343000	322000	630000	2120000	1280000	1120000	340000	223000	1730000	3210000	401000	741000	541000		319000	1730000	581000	672000		2340000	426000		748000	640000	1910000	207000	342000	1060000		610000	78100	239000	1050000	604000	1690000	275000	416000	99500	2500000	177000	1030000	371000	1130000	3370000	335000		314000	595000	1050000		109000	1060000	286000		775000	81700	106000	860000	533000	134000	203000	594000	498000	797000	185000	376000	1120000	786000	852000	716000	1340000	1120000	1570000	1980000	1790000	675000	1510000	1280000		2440000		1400000	2230000	2020000	1710000	1040000	1340000	2410000	3790000	1450000		267000	3630000								136000	90000						166000				1270000	109000			182000	894000	3460000		2060000		252000		2810000	229000	105000	125000		246000	131000		164000		66600	124000		104000	161000	384000		272000	52600					128000	187000	49700		101000
5353	Q9UJX5	APC4_HUMAN	Anaphase-promoting complex subunit 4	ANAPC4	92116.4	23.6757	4	4	46900	123000		99900		191000			1040000	98700	2630000				207000			482000		78300	82200	42500	517000			1270000	196000	84200		37900	78400	142000	126000		1910000	165000	95900		1990000	86500		84900			98400	1340000	63300	875000		114000	1170000	58900		1700000				318000		42300			547000		1090000	37000	1300000			101000			1240000	45700		1020000			257000	73400		73700	1320000		589000	31300			1590000	123000	2120000				132000	2280000		80100	1800000	121000	2360000			207000	2810000		162000		2170000	1760000			3070000		1540000	981000	1230000			1420000				1050000	62700	188000					262000					1640000	723000		73700				360000	2140000			39400		654000		371000			275000		868000	189000		2140000			1520000		565000	84500			2300000			858000				622000	185000		143000
5354	Q9BVC6	TM109_HUMAN	Voltage-gated monoatomic cation channel TMEM109	TMEM109	26210	40.7037	4	4	1280000	7280000	381000	1280000		6420000		527000	10300000	2010000	7530000	250000		649000	5960000			5100000	293000	2250000	596000		6370000	1010000		9240000	7320000	11800000		3600000	477000	6470000			8510000	240000	1410000	442000	8850000	3560000		5860000	172000		1310000	6470000	316000	4340000	201000	2370000	6910000	588000		6290000	265000			4490000	1900000	3100000		617000	6150000		5070000	286000	4490000	486000	541000	3900000	527000		7340000	9630000		8780000	3950000	1260000	8750000	6270000		284000	7300000	1010000	7910000			569000	6650000	2570000	6070000	652000			368000	9520000		1200000	9580000	6650000	10100000		481000	1670000	14300000		988000		9220000	6440000		439000	12600000		14100000	4380000	13700000	207000		6620000				2950000	832000	1890000				1260000	1970000				2190000	8570000	3330000		2930000	375000			2810000	16600000	112000			2070000	4650000		1820000			6250000		8250000	722000	142000	5470000			7730000	5550000	3490000	4660000	412000	167000	7840000		586000	4680000				4960000	4570000		7880000
5355	O95196	CSPG5_HUMAN	Chondroitin sulfate proteoglycan 5	CSPG5	60016.3	54.0954	4	4	817000	2370000	917000	447000	769000	1380000	1020000	1170000	2650000	569000	988000	620000	996000	300000	2210000	518000	701000	1330000	894000	829000	1050000	423000	1950000	1040000	3080000	1950000	1900000	487000	1130000	1690000	1210000	916000	874000	1570000	699000	295000	530000	1360000	2440000	1120000	2530000	2310000	682000	1120000	591000	2130000	669000	1750000	2180000	1480000	981000	693000	1950000	1750000	354000	953000	1430000	2420000	650000	1150000	2070000	659000	2750000	2270000	2190000	1050000	2360000	2010000	698000	2510000	1580000	2470000	1640000	983000	2210000	3410000	1630000	1380000	437000	1070000	1400000	301000	2190000	586000	3030000	1510000	2470000	669000	2350000	1080000	2430000	1100000	1630000	1320000	1250000	2020000	1410000	667000	2440000	1850000	2200000	2560000	1280000	1040000	3370000	1020000	932000	2940000	2870000	2170000	2010000	1940000	5570000	2290000	4320000	2640000	4450000	1120000	2910000	3660000	1270000	693000	435000	493000	1210000	495000	478000	9710000	494000	501000	1370000	668000	416000	736000	2030000	777000	538000	1810000	1700000	2010000	426000	1270000	634000	302000	2130000	247000	1150000	512000	754000	1290000	2580000	1360000	1680000	669000	1380000	1470000	1260000	2030000	353000	665000	1190000	826000	521000	714000	1510000	719000	3110000	1080000	2240000	911000	637000	649000	440000	831000	1380000	913000	1010000	870000
5356	Q9NP77	SSU72_HUMAN	RNA polymerase II subunit A C-terminal domain phosphatase SSU72	SSU72	22574.5	24.2645	4	4			198000	126000		47200					141000		210000					105000		79600			60900	156000		98200	175000	167000	275000	157000	153000	207000	217000		658000				351000	160000		179000			198000	190000	195000	130000		123000	63100		286000	133000				76200	117000	196000			190000		553000	179000	47700		176000	702000						338000			131000	133000					279000	198000			288000	213000	122000	75600			225000	1890000		521000	3190000	2510000	3540000	335000		391000	5000000		392000		2400000	125000	342000		5370000	347000	4750000	200000	4230000			367000			275000	244000							83500	240000		250000					87900				317000	185000					80100	254000						104000			123000				57400	89200	419000			102000		155000	280000	55500				118000		398000
5357	O75379	VAMP4_HUMAN	Vesicle-associated membrane protein 4	VAMP4	16396.8	40.5849	4	4	149000	702000	88200						640000						455000		737000	264000		242000			524000	273000	534000	650000	507000	197000	660000	272000						124000	163000		752000	1790000		744000		101000	178000	411000	119000	1310000		191000	759000	135000		762000		1410000	240000	726000	790000	298000		143000	1090000		1530000		400000		99300	515000	147000	122000	580000	360000		1720000		266000	1130000	527000			630000	180000	875000			283000	1410000	234000	1570000				82500	2030000	225000	199000	1600000	411000	1520000		532000		1890000				1920000	1930000	1900000		1950000		1590000	409000	1730000		75600	975000				236000	120000			473000						808000		182000	234000		144000			519000	300000	234000					190000							656000		82800	435000	1160000		341000		191000	445000		98000	111000		932000	179000		946000			354000		384000
5359	Q8IXQ4	GPAM1_HUMAN	GPALPP motifs-containing protein 1	GPALPP1	38141.8	38.9359	4	4																				79100																										90700					205000												147000					162000		59300					80600											95900			101000			65400	123000	299000		89400	139000			132000	460000	310000	1240000		200000		758000	263000	263000	446000	716000		287000	262000			490000		291000	326000																																																140000			139000				99000	183000
5360	P30273	FCERG_HUMAN	High affinity immunoglobulin epsilon receptor subunit gamma	FCER1G	9667.47	37.8818	4	4	877000	2610000	358000	912000	142000	1750000	87500	1390000	2530000	851000	1450000	746000		741000	1260000	125000		3520000	1640000	1840000	1110000	50300	1740000	1670000	154000	2840000	1810000	1670000	100000	1510000	2110000	1380000	105000	132000	1910000	1040000	1610000	3620000	2290000	2250000	119000	2050000	245000		1080000	2190000	1210000	1600000	167000	1530000	1430000	1350000	120000	1430000	753000	140000	91800	1080000	1350000	1560000	1610000	2410000	2780000	104000	2910000	1250000	3500000	81000	1180000	2270000	1300000	150000	1390000	1610000	189000	1810000		2550000	1690000	1670000	113000	943000	2860000	763000	1740000	3010000	4420000	1170000	2970000	1220000	2540000	1880000	105000	83100	1720000	2820000	147000	1500000	2580000	1920000	1850000	278000	2640000	306000	1980000		1430000	3070000	1450000	2270000	79300	1800000	2220000		3360000	1520000	2770000	1050000	177000	1750000	200000		72700	384000	722000	287000	102000	166000		401000	645000		43400		908000		425000	213000	1060000	581000		519000	1440000	404000	511000	136000	886000	490000	851000	170000	949000	249000	289000	691000	487000	863000	373000	559000	584000		583000	1140000	357000	637000	580000	118000	706000	911000	357000	153000	514000	153000		349000	805000	597000		1480000
5361	Q5W111	SPRY7_HUMAN	SPRY domain-containing protein 7	SPRYD7	21665.8	33.1403	4	4		112000						232000		138000		185000	156000					54000			168000		212000	392000		336000	47700	334000			337000		142000		181000	259000	402000		183000	220000		154000	97700	140000	141000	49900	250000	184000	114000	138000		350000		324000					94500			129000	102000			496000	185000	103000		130000				405000		375000		86300	199000	215000		325000			440000				52800	153000	162000	259000			459000	507000		318000	268000	387000	795000	16900000	295000		1530000		490000		791000	12200000		12000000	381000	32900000	507000		419000			11300000				43600				290000		67000	50800					61900	68900							402000					248000		221000			193000		146000						127000		76400	87400			114000							202000			181000
5362	Q9Y5J9	TIM8B_HUMAN	Mitochondrial import inner membrane translocase subunit Tim8 B	TIMM8B	9343.54	32.4697	4	4	552000		4550000	3970000		1190000		5330000	601000	741000	565000		4290000		955000				2250000	2690000	2000000		1740000	3700000	5700000		1730000			1030000	2220000	634000				3150000	1140000			1170000	745000	791000			3410000	1070000		2620000	445000	1180000	1020000	876000				4190000		1790000	3430000	1400000		3420000	1950000	5320000	1710000		1350000			1360000	5770000		1860000		3430000			2580000	1000000	4060000		881000		1460000	1180000	589000		1330000		857000						1050000												1280000	1620000	4260000	851000	4160000		6750000			1820000		771000	1530000				498000	650000	171000				349000	554000				1230000	511000			890000	1340000			584000			185000	1290000	752000	960000		2070000			735000		1010000		698000	503000		832000	688000	405000	633000	656000	455000	477000	823000			711000			308000	643000	655000		990000
5363	P02656	APOC3_HUMAN	Apolipoprotein C-III	APOC3	10852.3	41.1781	4	4	513000	729000		4150000	1320000	2850000	129000	1800000	292000		722000	1240000	1740000	2650000	218000	294000	822000	1330000	2540000	708000	1010000	168000	451000	1320000	1540000	1960000	1060000	725000	894000	1110000	991000	1060000	1530000	1210000		4270000	2380000	1740000		1060000	1320000		3470000	2230000	1810000	207000	1340000	276000			327000	1230000	1540000	391000	1980000	3690000		268000	848000	504000		2840000		1120000	3570000	3560000	2480000	2850000	2380000	1360000	765000	1560000	583000	992000	1180000		691000	798000		2090000	187000	352000	205000	1060000		1510000		6500000	1230000	174000	933000	1030000	1970000	1640000	1870000	280000	2580000	1510000	1470000	1100000	565000	1400000	9350000	1780000	190000	175000	1370000	1430000	1040000	2730000	1760000	1360000		2410000	1710000	1480000	1430000		1300000						389000	102000						170000			1050000																596000	3460000								212000								84100
5364	Q9HD34	LYRM4_HUMAN	LYR motif-containing protein 4	LYRM4	10758.4	61.6049	4	4	2050000	2650000	1440000	5030000	3020000	3330000	7620000	1540000	501000	4160000	1720000	2180000	4600000	1610000	1600000	2560000	4000000	273000	2500000	3950000	5900000	6280000	441000	3040000	8950000	475000	1320000	3690000	3230000	1530000	3530000	1040000	8340000	9180000	2320000	3030000	4150000	7370000	899000	2460000	3170000	2770000	524000	7500000	2490000	1480000	2600000	1690000	687000	3670000	2100000	4200000	3680000	420000	1520000	1250000	3430000	881000	1930000	4610000	1110000	4590000	3040000	2480000	4380000	3560000	997000	7170000	3000000	5870000	4100000	3310000	2240000	4840000	9550000	2250000	3700000	3580000	3120000	2260000	1100000	2680000	773000	1640000	2270000	4020000	3430000	3350000	987000	4130000	2640000	1990000	1990000	2830000	5130000	3110000	11700000	4320000	737000	11100000	3280000	13000000	2820000	14400000	6480000	780000	12400000	14200000	4660000	7200000	13300000	14700000	1880000	13100000	4300000	3890000	7760000	2250000	5050000	9500000	8550000	8460000	443000	521000	2310000	665000	4620000	11000000	1890000	1390000	2420000	9380000	2450000	6100000	2020000	1560000	1440000	1010000	3900000	2480000	773000	4710000	445000		820000	7940000	3110000	2740000	1770000	8430000	2870000	9920000	1420000	1570000	1090000	600000	2050000	1880000	1340000	6040000	1550000	1490000	3050000	626000	1430000	163000	1890000	1840000	433000	6770000	1020000	6440000	972000	523000	453000	1060000	1100000	339000
5365	Q9H9Q4	NHEJ1_HUMAN	Non-homologous end-joining factor 1	NHEJ1	33337.3	40.1754	4	4	39100	102000	463000	98400	1350000		254000	623000	62500	1590000		200000	3680000	424000		3100000	2020000		123000	165000	130000	1670000	41800	82300	3510000			501000	2370000	818000	110000		2150000	904000			136000	1590000	155000	755000	2090000			1670000	168000		133000		2780000	144000	56500	86100	1220000		416000	452000	1180000		784000	452000	596000			462000				1870000	283000		799000	1240000		1380000	2620000		827000			28300	81200					1110000	2440000	107000		79800		171000	789000	1520000	72900		967000	932000		1180000		2670000	1480000	1780000		180000	1820000	4300000		1720000	5760000	2780000		2000000		1100000		1630000	3470000		428000	421000	174000	39400	130000	64000	597000	737000	1050000	82300		267000	185000	775000	3540000			188000	2560000	2630000		162000		251000	2620000	136000	4650000	1980000		373000	253000	351000	477000	69100			95900	1660000	26800	778000	1240000		2910000			383000	627000		483000	159000		448000	172000	973000			266000
5366	P81605	DCD_HUMAN	Dermcidin	DCD	11283.9	42.648	4	4	6870000	7030000	11500000	5430000	16400000	1810000	10700000	6340000		5810000		4670000	11600000	5160000		15800000	13700000	2180000	5390000	5680000	5380000	10200000	2760000	7130000	13400000	2890000	2410000	5820000	12400000	7180000	5670000	4380000	13700000	15700000	3150000	6210000	5920000	15400000	4550000	7280000	15200000	127000	5140000	15100000	5260000	2560000	6560000	1990000	14400000	6210000	2050000	5840000	14100000	3390000	6460000	12900000	16100000	463000	6620000	8660000	16800000	8220000	2020000	14500000	2450000	8270000	3820000	15900000	6680000	12500000	6600000	15100000	2340000	18300000	15500000	2750000	14900000	6590000	279000	7250000	13100000	5390000	2350000	4830000	3140000	13100000	19600000	8310000	219000	6010000	2880000	6030000	12400000	13700000	8860000	4790000	17400000	4920000	6350000	8260000	2830000	17500000	10500000	9390000	1900000	13200000	8670000	15300000	763000	9490000	15800000	12200000	4350000	13800000	7770000	6680000	4180000	7850000	15700000	9920000	20300000	18400000	9070000	2060000	5130000		9260000	23400000	5460000	4700000	4910000	18500000	5710000	16800000	10100000	198000	1410000	8310000	8810000	5400000	8070000	8190000	1420000	6190000	7390000	12700000	10200000	228000	173000	397000	11100000	21800000	9160000	498000	9070000	108000	6770000	8330000	2280000	13800000	6500000	2190000	7170000	1590000	2280000	4810000	5450000	117000	5680000	10200000	2290000	13300000	8730000	5170000	2260000	2310000	9820000	2830000
5368	P51617	IRAK1_HUMAN	Interleukin-1 receptor-associated kinase 1	IRAK1	76536.7	21.5339	4	4		891000							67700						101000			110000					48800			938000	87400			775000	1000000				193000				62800	2810000		230000				275000		113000		681000	188000			80300				306000		500000			45300				45300			1250000	1540000		118000			976000			42600	887000			257000						1260000		1060000					2220000			2260000	9210000	4280000				5840000				5720000	5290000		3350000	5780000		6630000	1710000	6690000			6620000				357000		32900										1580000							311000	1610000					422000					63000		208000			745000			296000		390000	723000			746000			42400				105000	31500		621000
5371	Q96G23	CERS2_HUMAN	Ceramide synthase 2	CERS2	44876.1	23.1103	4	4	827000					521000			1770000	1290000	2400000	285000		370000	929000			414000		1440000			810000			1120000	1240000			1890000		3970000			1880000		335000		2300000	2890000		2240000	607000	190000	129000	1930000		526000		1740000	2160000	394000		2790000	754000			406000		1890000			465000		1540000		1260000		834000	611000	554000		1360000			977000			633000	1330000			1840000	258000	1210000				2390000	2540000	1920000	173000				9590000		243000	11800000	1690000	11300000	524000			11300000		174000		9890000	9180000			712000		8200000	319000	280000	440000		10700000	145000			503000		600000					124000					607000	370000		751000				136000	12500000				609000	589000	567000				1020000		271000			503000		187000	389000		173000	373000			575000	194000		482000				442000	572000		705000
5373	O60220	TIM8A_HUMAN	Mitochondrial import inner membrane translocase subunit Tim8 A	TIMM8A	10998.4	57.9645	4	4	1320000	5780000	831000	1890000	1750000	1900000	1850000	3710000	1220000	1510000	1410000	1380000	2630000	2180000	1470000	1260000	2440000	1040000	5090000	2590000	3560000	1790000	2660000	4520000	5110000	3030000	2520000	6210000	4720000	3940000	6410000	1740000	4290000	5070000	2050000	3340000	5890000	3220000	1880000	3140000	5020000	2100000	1530000	5760000	4810000	2900000	5740000	2730000	2980000	3390000	2430000	5260000	4140000	1640000	1480000	2790000	4410000	2180000	4740000	4860000	2160000	6730000	2870000	4720000	6380000	10400000	2610000	3320000	4930000	4290000	4220000	6530000	1480000	6500000	5330000	3130000	3750000	6330000	482000	3230000	1160000	4860000	3740000	4810000	4760000	6620000	5020000	8590000	6810000	2920000	2480000	6230000	4370000	4190000	9420000	3130000	8180000	9420000	5620000	5310000	2980000	16500000	8470000	8940000	4310000	746000	7480000	7600000	5870000	8460000	8390000	10200000	2500000	9340000	5980000	8270000	6160000	3280000	9290000	3670000	888000	804000			95400		587000	1290000		94800	57200	5340000	715000	3470000						57400	205000	154000			99600	553000	131000	154000		456000	643000	2630000			243000					1860000	370000	91200				261000				588000		1420000	901000		214000		1210000
5374	Q8WVV4	POF1B_HUMAN	Protein POF1B	POF1B	68065.1	32.7742	4	4	74900					23300				22500			35100						114000	87000	47100		365000			150000	261000	175000		76300			22300	48700	14200		192000		33800	36300		19700				388000	98000	46300			33700	99300	23900	25800	44900			50800	163000	48500			41000		740000	54300				116000	779000		51300	213000	36200	17800			64100				98300		42000			155000	60500		53400			17400		2340000			1330000	26600	15700	375000		52300	79200	103000			33400	501000		287000	158000	26700	352000	257000		2210000	40200	322000						18100		22200				37800								9990				114000					186000		228000	288000				16200								27400												14100		25600
5377	Q4G0I0	UQCC4_HUMAN	Ubiquinol-cytochrome c reductase complex assembly factor 4	UQCC4	15003.9	30.9678	4	4	29500000	39500000	51000000	12600000	80900000	6970000	61300000	23400000	9950000	27900000	1430000	17500000	43600000	20000000	8240000	87100000	94000000	1050000	28100000	742000	38600000	41200000	10400000	26500000	69900000	5510000	6830000	15000000	51200000	32400000	33600000	202000	57600000	114000000	1150000	16300000	28600000	65500000	788000	32200000	85700000	399000	13700000	46200000	14200000	7180000	24600000	5130000	280000	24200000	615000	14200000	37600000	734000	613000	39200000	63000000	5530000	21100000	29100000	33400000	26500000	11000000	56700000	5210000	35100000	8430000	54800000	29400000	30600000	20300000	76500000	1130000	35500000	59900000	6480000	35200000	35000000	570000	26800000	22100000	30500000	11400000	869000	1430000	71800000	76500000	27700000	11500000	25300000	844000	33700000	53900000	55500000	33000000	6150000	74800000	25800000	1410000	34600000	822000	43100000	1410000	26200000	586000	44000000	21400000	90300000	5090000	30300000	80100000	39500000	9330000	65700000	14000000	31200000	1550000	378000	84200000	31900000	56700000	90500000	14900000	386000	13700000			31600000	495000	13300000	10300000	53500000		30100000	1790000	656000	80400	1570000	169000	954000		1070000		2300000	13700000			14300000	134000			78700000		571000	39900000	220000			314000	48500000		64400	28400000	95400	301000		591000	227000	445000	2640000	387000	48200000	22300000		145000	119000		189000
5379	P63302	SELW_HUMAN	Selenoprotein W	SELENOW	9416.83	51.8681	4	4	580000	121000	1130000	304000	1110000		660000	559000		432000	248000	571000	954000	530000		1010000	1380000		649000	596000	793000	1050000	170000	638000	1160000			841000	890000	857000	1090000		1380000	2040000	253000	385000	1010000	905000		838000	1010000	298000	1150000	1170000	572000		792000		2470000	654000		384000	1530000	288000	570000	879000	1100000	29700	585000	928000	1440000	716000		891000		763000	114000	1300000	1570000	2080000	532000	999000		964000	1170000		951000	373000		821000	955000	317000	105000	660000		1140000	1340000	322000	160000	725000	163000	538000	1540000	1510000	1710000	115000	2630000	1490000		1960000	1610000	2840000	2000000	1790000	1240000	1480000	2410000	2080000	65000	1460000	2390000	1230000		1620000	1950000	1550000		1190000	1940000	1660000	554000	2060000	1030000		472000		1120000	592000	368000	289000	555000	1590000	574000	1760000	608000		111000	1040000	285000	720000	557000	878000	82000		649000	2590000	441000	610000		2060000	1070000	1310000	1710000		870000		764000	521000	108000	1170000	750000		746000		121000	644000	649000		646000	1810000		987000	1070000	789000	216000	126000	1690000
5380	Q8WVX9	FACR1_HUMAN	Fatty acyl-CoA reductase 1	FAR1	59356.7	28.8632	4	4																																																	248000									185000	519000									114000		256000	591000	136000		392000	145000	228000				355000											143000				208000	337000	131000	584000	995000	347000	1130000			813000	1020000		626000	207000	1450000	442000			1320000		798000		1160000	859000		795000
5381	O14494	PLPP1_HUMAN	Phospholipid phosphatase 1	PLPP1	32156.1	31.7112	4	4	1860000	4510000		1420000		3820000		165000	1700000	1950000	4480000	1410000		2150000	6920000			6580000	3970000	4650000	3800000		9110000	6920000		13900000	11200000	5510000		5620000	116000	7410000			11800000	4670000			11300000	5820000		12000000	60400		5770000	13100000		10800000		5080000	10000000	5680000		9430000	4260000			9370000	4920000	5520000	1660000		10900000		12100000	5130000	9390000			17700000	7250000		3110000			10800000		6760000	13000000	5230000		2820000	11500000	5370000	12100000			5400000	13700000	4660000	8760000	6800000				9610000		145000	13700000	14600000	13100000		10900000		13900000				14300000	16300000			11600000		18900000	8230000	16400000	9240000		27400000				4200000	1540000	658000				703000	2380000					6220000	6160000		2380000	4000000			1900000	1960000			1480000		3210000					4680000	217000	2730000			2510000			3820000		703000	7100000	209000	2150000	6210000			7800000				652000	6190000		5840000
5384	P05089	ARGI1_HUMAN	Arginase-1	ARG1	34734.9	30.2103	4	4	2060000	6830000	740000	5370000	1190000	5680000	675000	7660000	4150000	1760000	21900000	2150000	1120000	3060000	5520000	842000		2050000	5270000	2020000	4210000		3170000	2780000		4430000	3210000	6530000	1140000	2550000	6490000		519000	1020000	3920000	4170000	6130000	553000	3070000	2490000		2300000	2240000	1210000	3650000	2920000	2560000	1850000	1140000	1600000	2370000	4830000	970000	2700000	1270000	253000	1140000	22600000	5220000	2570000		5550000	3320000	366000	4800000	7340000	5470000	1040000	2910000	2560000	2990000	713000	4760000	4890000	908000	2260000		4300000	5000000	1940000		4800000	2970000	941000	3960000	959000	1170000	2280000	3740000	1840000	2360000	4160000	374000	425000	6280000	2800000	1090000	2430000	3560000	6500000	5160000	947000	2280000	6220000	4040000		4020000	1310000	4200000	2880000		6990000	4680000	669000	6060000	3840000	3720000	2620000	1550000	6000000		673000		1120000	12800000	387000	63100	1760000	1760000	2210000	10900000	707000		1050000	9740000	4580000	12800000	316000	14400000	3860000			2610000	3700000	10100000	286000	3220000	1560000			7670000		1890000	2510000	1790000	2410000	2690000	867000	3320000	541000	2180000	22700000	3330000	2720000	2890000		2160000	1790000	2500000	56000	10900000			1420000	64700000	3560000		2150000
5387	Q96B86	RGMA_HUMAN	Repulsive guidance molecule A	RGMA	49361.2	33.2219	4	4	506000	2410000		1060000		1750000		614000	2690000	418000	3410000	252000	216000	547000	2360000	114000		1020000	724000	577000	451000		1480000	736000	217000	1910000	2130000	519000	94200	1310000	278000	920000			2780000	662000	646000		1790000	946000		2070000	578000	243000	510000	2540000	229000	2170000	1290000	590000	2120000	671000	282000	1340000	493000			962000	552000	1310000	154000	368000	1510000	223000	1600000	841000	1190000		335000	1580000	1020000		2180000	406000	1220000		84000	934000	1130000	507000		548000	2050000	913000	1540000	757000		800000	1520000	409000	2250000	1040000	405000		368000	3890000	985000	597000	1800000	595000	3440000	2050000	738000	617000	1100000		451000	1310000	1810000	1740000	1500000	366000	3260000	2260000	2050000	544000	2460000	515000	1720000	2500000			202000		525000			115000	249000	231000	721000	200000			1040000			97000	596000	457000		90600	549000	2940000	815000	248000	930000	353000			1060000	268000	330000	1260000	295000		403000	489000	610000		216000	1380000		824000	216000	105000	198000	1090000	252000		732000			318000		2510000		1640000
5389	Q8IUX1	T126B_HUMAN	Complex I assembly factor TMEM126B, mitochondrial	TMEM126B	25943.4	23.8711	4	4			1500000			585000			610000	1460000	174000	661000			259000			349000	1420000	86800			225000			563000	291000	1760000		3540000	2070000	156000			241000	1050000	112000		204000	327000		387000			54400	433000	1620000	669000		2420000	183000	1150000		199000	1060000			392000		1390000	2270000		450000		277000	1560000	1030000			2930000	1490000		309000	2110000		384000		1310000	487000	3480000	1150000	743000	169000		424000				644000		711000	1580000				588000		3500000	1670000	1630000	4010000	133000		3960000	2280000		2680000	344000	1180000	6200000		337000	2000000		4110000	4260000	1410000		942000	5060000				70000				1110000							207000								69800	648000	67300		1180000	305000	125000							90000						144000		101000	211000		216000	198000			258000							289000
5390	Q15427	SF3B4_HUMAN	Splicing factor 3B subunit 4	SF3B4	44385.7	53.0642	4	4	1440000	4730000	2080000	1110000	2610000	1040000	1580000	1070000	4380000	1310000	260000	2200000	1610000	684000	1970000	337000	6190000		564000	3340000	1650000	2500000	652000	903000	1300000	1080000	1520000	1630000	2030000	2590000	1870000	3380000	5510000	4250000	2840000	3980000	3590000	2210000	2430000	3490000	627000	1440000	1930000	2300000	4110000	1080000	1990000	3960000	442000	995000	3740000	1300000	2880000	1660000	534000	236000	2010000	549000	2910000	924000		310000	3220000	469000	12800000	308000	832000	469000	522000	1130000	505000	262000		3620000	975000	1890000		398000		770000		2550000	629000	97400	1100000	462000	1840000	91100	2420000		2470000	340000	832000		579000	1940000	228000	555000	1620000	3330000	4250000	491000		1310000	4840000	455000	1790000	5480000	2050000	736000	864000	614000	2650000	742000	2010000	2110000	2590000	154000	453000	1360000	1900000	82100	1310000	2050000	1050000	1360000	138000	798000	441000	217000	410000	538000	106000	269000	2870000	417000	2340000	529000	828000	63900				5000000	5000000	381000	594000	361000	531000	142000	946000		355000	1690000	440000	2150000	8550000	307000	682000	367000	655000	1240000	599000		1470000	562000	49800		385000	208000	1270000			385000		522000	172000
5391	Q9GZY4	COA1_HUMAN	Cytochrome c oxidase assembly factor 1 homolog	COA1	16694.2	18.0641	4	4	105000	231000				1290000			2010000	223000	2450000				664000			1560000		121000			1460000			3270000	1120000					840000			530000				1130000	278000		409000				2040000		1930000		158000	977000			1870000				985000					1280000		957000		1320000			360000			1510000			2260000			102000				1800000		363000				2120000	337000	1630000	70600				3760000			5250000	3960000	1620000				10300000				8810000	5390000			8270000		12300000		9160000							172000	219000	294000							78900			271000	37400						282000	907000				78100	238000					1380000		908000			765000			331000		435000	311000			499000			367000				633000	454000		523000
5394	Q92934	BAD_HUMAN	Bcl2-associated agonist of cell death	BAD	18391.9	50.4914	4	4	221000	1660000	258000		4530000	403000	3440000		2210000	2570000	2270000		174000		2260000	228000	160000	2570000	3350000	3100000	3120000	4860000	2000000	2540000	367000	1930000	2290000	190000	3900000	2970000	2580000	2350000	4030000	5320000	1960000	150000	2640000	6300000	2920000	2760000	4330000		2750000	3320000		2460000	194000	2240000		2320000	2300000	125000	3130000	3310000	250000	4190000	3900000	2360000	124000	1940000	235000	105000	1070000	2130000	1170000	126000	1400000	501000	163000	1970000	2070000	2140000	1560000	354000	2080000	1360000	1930000	164000	1200000	1720000	140000	1090000	1560000	1080000	1430000	1650000	1920000		1820000	1190000	1490000	179000	2840000	691000	376000	1910000	3090000	546000	1930000	2570000	1930000	2500000	1220000	443000	1270000	163000	680000	6650000	3320000	3880000	6200000	3050000	2830000	4960000	3120000	3480000	2780000	2480000	3570000	891000	220000	368000	194000		128000	824000	210000	296000	44500	96700	181000	6100000	105000	269000		1950000	353000		1850000	68300	133000	157000		3650000		278000	194000	238000	990000	439000	103000	9490000	122000		173000	544000	62700			188000	52100	318000	122000	333000	884000			248000		208000	340000	254000	223000	65000	1180000	243000	240000	1390000
5395	Q9NX20	RM16_HUMAN	Large ribosomal subunit protein uL16m	MRPL16	28449.2	31.1788	4	4	110000	1000000		555000		535000		155000	685000		204000	225000		103000	1420000			386000	326000	78000	72400		482000	727000	124000	569000	418000	1600000		316000	674000	527000			387000	827000	1740000		379000			562000			1110000	849000	48700	510000		694000	350000	1520000		181000				242000	1100000	140000		508000	469000		514000	1100000	429000	143000	579000	2060000			223000	2200000		284000			223000	341000			408000		308000			60700	678000	86600	1610000		113000		3310000	444000		219000	242000	711000	534000		463000	4000000	151000		3480000	789000	272000	441000		1940000	679000		676000		564000			50000				358000	405000	81200				468000	598000				887000	927000	77100		323000	389000			214000	422000	735000		619000	338000	461000		1940000	1590000		97800		351000	1640000		284000			431000	770000	266000	609000		982000	931000	653000		431000	221000			855000	534000		442000
5397	Q9NX18	SDHF2_HUMAN	Succinate dehydrogenase assembly factor 2, mitochondrial	SDHAF2	19599.4	33.0722	4	4	93300	1230000	264000		560000		143000						343000	67400		520000	482000		496000	212000		268000		67900	837000				533000	58800	214000		291000	663000		386000	41600	930000		523000	426000			396000	91200		26900		88200	86500		476000	359000		648000	313000	737000		40100	72900	75900	80800		296000		49100		282000	50200	1500000	607000	461000		167000	425000		111000				248000					270000	1150000	94800		281000			615000	349000			534000	65300				909000		552000		874000	65100	426000		868000	1040000	838000		824000					794000	1650000	690000	222000	2760000		86100		350000	753000	70300	82800	56500	383000	97600	282000	64100			80200	311000		246000	190000			49300	452000		200000		302000		1100000	52000				376000		58500	446000	25300		100000				63700		77900			340000	1630000				43700
5398	P62273	RS29_HUMAN	Small ribosomal subunit protein uS14	RPS29	6676.76	35.5611	4	4	2370000	5530000	209000	1130000		11700000	1470000	396000	6530000	3040000	8790000	1240000	218000	886000	5860000		1630000	13600000	585000	4980000	476000	1030000	9900000	1410000	2080000	14800000	11500000	829000	755000	3750000	759000	5710000	596000	1560000	4500000	4060000	9240000	1810000	33700000	12200000	608000	13300000	2910000		1780000	5540000	3620000	7030000	548000	4010000	12000000	2130000	738000	12200000		507000	1760000	4580000	1070000	8320000	3700000		7960000	4760000	32500000	233000	6690000	2010000	683000	26300000	15300000	3980000	12100000	13000000	7380000	25300000	3220000	910000	10800000	18200000	1850000	112000	13400000	628000	7630000	2200000	458000	5880000	10800000	3870000	19000000	1880000	3020000	5500000	4730000	43200000	3440000	606000	49000000	15200000	53600000	1350000	4450000	15800000	21000000	128000	34000000	1720000	52400000	36800000	11700000	19200000	54900000	2030000	72900000	35200000	44200000	639000	5400000	59100000	337000	365000	1640000	4860000	2010000	4320000	52800	1240000		2840000	25500000			1010000		5900000	5520000		2340000	3570000		250000	7330000	6570000	123000			1340000	7090000			1880000		5160000		7840000			6790000			6410000		4740000	12100000			7530000		87900	5290000	469000			6040000	5930000	7780000	8160000
5399	Q9NXJ5	PGPI_HUMAN	Pyroglutamyl-peptidase 1	PGPEP1	23138.3	42.3718	4	4	816000		1470000	1040000	2550000	1150000	1170000	1760000	415000	1860000	666000	976000	1760000	1520000		1130000	1940000	231000	1900000	1310000	2110000	1200000		2590000	2690000		530000	2430000	2820000	1460000	2900000	363000	3100000	4520000	500000	353000	4230000	2820000		1730000	2780000	1160000	3730000	2560000	1750000	497000	3110000	644000	4590000	1160000		1700000	3570000	602000	2080000	1610000	2790000	345000	2470000	921000	2670000			3540000	2190000		548000	3310000	3740000	2830000	3570000	2530000	569000	3370000	4230000	596000	2420000	3300000	646000	2090000	1230000	930000	714000	1420000	848000	3050000	2860000	1740000	943000	1400000		3170000	3380000	3330000	3150000	705000	5850000	5540000	1030000	3080000	1360000	7230000	3120000	4790000	2820000	1210000	3630000	3780000	1170000	2870000	6430000	3230000	3620000	2090000	1740000	2560000	1260000	3280000	2510000	5110000	2810000	2440000	1980000		1140000	737000	1170000	3000000		538000	1800000	3570000	723000	3210000	449000	880000	688000	1120000	717000	1920000	1180000	1140000			2700000	3510000	3290000	780000	620000	2840000		4320000	3930000		2620000		2020000		380000	2220000	630000	1490000	2260000	349000		3440000	2940000		1360000	1910000	34600	1710000	1490000	2140000	596000		2790000	709000
5402	Q8WY22	BRI3B_HUMAN	BRI3-binding protein	BRI3BP	27835.5	39.7622	4	4	4760000	11200000		406000		4030000			5610000	658000	3790000	293000		246000	5260000			3240000	528000	6080000	416000		4230000	939000		5560000	3950000	577000		1550000	1080000	2490000			4610000	877000	566000		4290000	1140000		5210000	338000			4550000		6300000		4450000	3240000			4890000				4770000	531000	1320000			4200000		4040000		3840000	26700000		5980000	196000		3860000	1080000		6220000		586000	3860000	13600000		425000	4400000	381000	4280000				6960000	726000	4160000	511000			1650000	5570000			7260000	1970000	5970000		33500		4940000				6760000	8400000			7930000	5770000	8430000	1340000	7850000		6840000	4760000				2900000	2580000	2160000				1880000	872000	3510000			283000	5910000	2560000		8230000	368000			3230000	5780000				773000	4970000		1970000			4180000		4450000			3990000			5170000		4200000	4110000			3620000			3910000				4560000	4540000		4620000
5403	Q13875	MOBP_HUMAN	Myelin-associated oligodendrocyte basic protein	MOBP	20959	34.3711	4	4	1060000	1650000				1130000		268000	2960000	1160000	8880000	233000		630000	832000			1650000	243000	924000			2310000			5100000	1990000			1060000		11600000			4570000	54800	190000		3630000	1220000		3610000	1050000		81100	1070000	125000	744000		903000	5250000			4160000	178000			778000		1110000		62100	2300000		3180000		2050000		249000	1170000	565000		2530000	52300		996000			3010000	922000			2410000	533000	1500000				3770000	1130000	5460000	276000			85500	4210000		251000	2400000	1210000	4180000			166000	6170000		217000		3710000	1220000			2430000		3820000	241000	633000	861000		1470000				1550000	502000	1810000				396000	325000					1590000	960000		669000	125000			197000	8340000	108000		308000	769000	803000					3850000	112000	1060000	212000	66700	1710000			640000		1040000	391000	571000		1740000			1370000			171000	972000	1340000		1840000
5404	Q9NWT6	HIF1N_HUMAN	Hypoxia-inducible factor 1-alpha inhibitor	HIF1AN	40285.4	54.3227	4	4				926000					2380000		2140000	730000											1570000										89700	153000			948000									2200000	115000			111000							148000														88500					1100000									2150000	198000			2460000		1440000				330000	2070000		350000		821000		1240000		316000	107000		317000	379000	146000	516000	1580000	1050000	2350000	1150000		450000	1400000	329000	2610000	1360000				333000					85900		226000						316000		411000	50800			305000						489000		612000		137000	722000		738000	151000	320000	675000		363000	522000		408000	599000			709000			448000				530000	371000		593000
5405	Q8IUK8	CBLN2_HUMAN	Cerebellin-2	CBLN2	24083.9	41.7864	4	4	887000	700000	238000	1270000	643000	1480000		2070000	1980000	420000		2100000	628000	2470000	145000	696000	937000	2320000	2960000	942000	2650000	675000	2200000	3240000	1650000	3870000	3400000	4710000	1280000	1300000	3560000		643000	1210000	2230000	250000	1460000	894000		2100000		929000	2280000		727000	3860000	1270000	3760000	662000	1960000		1150000	402000	3410000	3240000	1160000	1130000		3820000	2270000	325000	2490000	278000	606000		4440000		820000	1060000	2900000	4080000	980000		4190000	1020000			2910000		1010000		1700000	2800000	369000			1860000	2900000	3100000	1390000	2880000	3880000	755000	1110000	1550000	2830000	1090000	4360000		1140000	2250000	2510000	5330000	5470000	579000	136000	4000000	203000		3930000	1630000	4310000	632000	1050000	6630000	5460000	3660000	4840000	171000	406000	586000	573000			621000	756000	482000	531000	1240000	563000	1200000	85900	80100	636000	2620000			1390000	1390000	2340000		265000	125000		2980000	415000	565000	1010000		678000		1180000	3100000	2290000	909000		1830000			374000	2120000	1800000	919000	1910000	1240000		704000	2300000	1930000	220000	1300000	377000	469000		1860000	1900000	573000	2290000
5406	Q9P0R6	GSKIP_HUMAN	GSK3B-interacting protein	GSKIP	15648.5	38.2687	4	4	1130000	3210000	2910000	1800000	2640000	572000	1580000	1570000		1340000		1550000	2460000	2370000	243000	4870000	1980000		3150000	1340000	2420000	1530000	255000	1630000	4660000			2600000	3200000	1500000	1620000		3840000	4040000	642000	1020000	2470000	2990000	944000	1760000	4380000		4780000	4030000	1480000		2250000	79200	2360000	1730000	373000	1350000	3390000	1160000	1820000	1630000	3350000	183000	1820000	1610000	2300000	2160000	59000	3480000	894000	2120000	805000	3740000	4410000	2350000	3670000	4590000	232000	2140000	2730000	530000	2760000	2850000	1020000	1490000	3210000	757000		2520000	367000	3390000	2370000	1730000	225000	1070000	137000	2920000	3070000	3800000	1620000		6060000	4820000	248000	2570000		5120000	2140000	3180000	1750000	7230000	2950000	3880000	194000	4050000	5580000	2910000	92500	2190000	6550000	3710000		1790000	3340000	847000	2980000	4330000	4210000		1570000		2610000	2830000		894000	869000	4550000	1390000	3080000		355000	1370000		1700000		1450000	2110000				6310000	59100	1080000		4500000	246000	4600000	2550000	789000	2230000		2170000	119000	109000	3680000			1420000		55800					5050000	299000	2910000	5030000	65800			4080000
5407	P56277	CMC4_HUMAN	Cx9C motif-containing protein 4	CMC4	7746.91	38.3498	4	4	835000		283000		563000		441000	4300000					758000			506000	476000		169000	348000		610000		263000	1490000				1560000	1250000			863000	1360000		192000	380000	1320000		313000	1480000			1410000	142000		142000		1220000	647000		332000	777000			767000	1180000		97700		1510000			1460000		245000		2330000	200000	231000	187000	834000		223000	1410000		1320000	143000		251000	546000	201000				567000	1390000	171000		224000		198000	1860000	1820000	176000		2990000	308000		199000		6080000	177000	250000		429000	195000	481000	134000	315000	4100000	255000		497000		216000			2370000	4460000	425000	445000	508000		470000		327000	1940000		953000	826000	918000	322000	698000	4950000				770000	639000	123000				1940000	400000		161000		855000		987000								540000	406000		310000				213000			295000			680000	90000			943000
5408	P24390	ERD21_HUMAN	ER lumen protein-retaining receptor 1	KDELR1	24542.1	20.3205	4	4	614000	794000				792000		216000	767000	252000	1070000		623000		2090000			660000	299000				1030000	413000		973000	794000			419000	297000	1330000		1780000	357000		1820000		760000	489000		753000			1180000	753000		1630000		323000	2070000	27700		637000				2190000		1380000			598000		1060000		501000			1820000	1370000		1110000			1190000		701000	1130000	471000		70500	582000		1020000				2400000	403000	3210000	448000	828000		1150000	2970000			5150000	1860000	4730000			522000	3420000		596000		2780000	852000	279000	356000	2630000		5430000	586000	14100000	398000		4220000										160000			117000						202000	198000	60000		134000	275000					203000					34300		598000	207000		38100					201000												203000	429000	342000
5411	O14933	UB2L6_HUMAN	Ubiquitin/ISG15-conjugating enzyme E2 L6	UBE2L6	17768.7	42.1027	4	4	70600	400000	1380000	548000	1780000	646000	1300000	91900	753000		891000		1650000		1130000		2290000	245000		347000		1140000	298000	55200		394000	599000		2040000	123000	17300	909000	3210000	2520000	662000	1240000	116000	64500	736000	1060000		490000		272000		316000	146000	194000		997000	890000		377000	586000			273000	218000	122000	328000		154000	482000	46000	584000	90000	413000	26600		503000			837000	192000	6110000	462000	2390000		2070000	205000		41600	459000		1020000	295000	225000	234000	917000	898000	517000		75200		869000	711000	7580000	296000	2450000	522000	3420000	483000	237000	7890000	3450000		6220000	4940000	2860000	462000	5920000	748000	1070000	675000	975000	620000	896000		232000	931000	61600			308000	29000	79100				43100	61100	61100				48400	297000						37300	145000			101000	37500	556000			2460000		36500		558000			541000	143000		309000		17500				65900			182000	138000			33100	265000	87600
5413	Q86T03	PP4P1_HUMAN	Type 1 phosphatidylinositol 4,5-bisphosphate 4-phosphatase	PIP4P1	29469.6	42.1585	4	4	195000	1310000		416000		1160000		185000	1710000	435000	1170000	296000		308000	1530000			1350000	503000	362000	305000		1420000	425000		2150000	1500000	208000		327000	512000	1140000			1540000	231000	338000		1460000	487000		1330000		383000	318000	1300000	545000	1470000		400000	1290000	321000		1050000	398000			1230000	303000	442000		317000	1430000		1270000		1370000		136000	1350000	79400		1540000	327000		1830000		534000	1330000	307000		189000	1300000	200000	1270000	141000	192000	604000	1990000	222000	1000000	180000			1530000	2210000		1770000	2130000	1550000	2710000		1060000	1440000	3160000		1440000		2160000	1380000		1720000	2820000		2780000	1820000	1980000	1380000		1680000				340000		376000					51100					908000	548000	176000	188000				465000	1340000			201000		1020000		163000			968000		1000000		147000	528000			876000		699000	755000		114000	924000			739000				813000	841000		874000
5416	Q9Y2I2	NTNG1_HUMAN	Netrin-G1	NTNG1	60540.9	52.3341	4	4	1360000	1870000	1850000	1210000	2800000	396000	2240000	806000	461000	2190000	340000	667000	2850000	629000	434000	3360000	1860000	1590000	960000	1350000	1330000	1600000	1060000	1040000	3480000	612000	603000	1370000	2300000	3400000	1330000	221000	2160000	3070000	291000	690000	1070000	3460000	364000	1650000	2970000	255000	550000	2430000	771000	749000	725000	627000	3380000	2810000	320000	836000	2210000	281000	604000	2680000	5640000	483000	1350000	1270000	2370000	1760000	582000	3620000	261000	1330000	672000	3280000	552000	1580000	2330000	3440000	447000	2370000	2790000	1250000	2050000	1620000		840000	1700000	830000	694000	339000	565000	2340000	3480000	2400000	702000	1030000	283000	1120000	1900000	2780000	1210000	628000	2960000	973000	509000	2370000	138000	3780000	1290000	2430000	328000	2440000	750000	2340000	555000	1410000	1670000	3640000	980000	3610000	1000000	1080000	590000	2510000	2580000	4010000	5030000	6830000	4830000	111000	688000	114000	3890000	4960000	1340000	468000	320000	3790000	306000	5170000	1280000	98200	27200	690000	1210000	484000	1170000	3980000	30000	230000	1000000	1450000	1440000	383000		4120000	1710000	4770000	1730000	78400	1220000	241000	960000	2550000	379000	1420000	863000	346000	95800	303000	83500	336000	669000	276000	586000	982000	66500	2360000	1120000	911000	328000	68200	833000	424000
5417	Q9BY50	SC11C_HUMAN	Signal peptidase complex catalytic subunit SEC11C	SEC11C	21542.3	29.123	4	4		2210000				292000			1230000	154000		89500			373000			653000		89800			724000	474000		1110000	638000			142000		566000			214000				761000	52700		341000				186000		492000		237000	806000	49300		881000				768000		131000			637000		947000		373000			380000			319000			1310000			657000	314000			695000	45100	170000				950000	52700	423000					1420000		59300	1490000	1290000	867000			81900	1710000		64200		3000000	3730000		70400	2060000		2320000	97100	1900000	154000		2740000				143000		261000				540000	55600					255000	77600		139000				167000	634000	26100									163000		723000			248000			150000		413000	252000			465000			155000				746000	242000		399000
5419	P47914	RL29_HUMAN	Large ribosomal subunit protein eL29	RPL29	17752.1	40.237	4	4	724000	3990000		718000		1200000		581000	4190000	701000	2170000	1130000		908000	3410000			2300000	685000	1000000	815000		3230000	715000	145000	4950000	2760000	1100000	243000	739000	507000	4450000			3110000	1030000	1570000		3090000	1050000		2610000	13500000		1280000	3670000	1060000	3340000	866000	1610000	3840000	1970000		3710000	4620000			2340000	1710000	993000	269000	666000	2570000		1280000	675000	2300000		2430000	2440000	2170000	117000	2800000	1930000	154000	3470000	86900	560000	2240000	1420000	128000	775000	3040000	251000	3420000			480000	5400000	1070000	2410000	569000	135000	1600000	911000	3440000		1590000	3920000	4370000	4620000		3990000	3260000	3200000	142000	3560000	630000	3830000	5170000	7410000	3560000	4170000	6400000	4710000	1620000	4070000	692000	329000	5060000	705000	345000	227000	2030000	778000	1300000	241000	863000	295000	619000	499000	481000	204000	251000	1750000	2790000	1710000	734000	2370000	990000	94400		1670000	4930000	1170000	1040000	1520000	1410000	2270000		1830000	550000	752000	2920000	552000	3130000	956000	821000	2930000	152000	730000	2750000	257000	2650000	2130000	3170000	707000	3250000	217000	122000	2490000	52200	2700000	173000	3780000	2660000	306000	3320000
5420	Q5TA50	CPTP_HUMAN	Ceramide-1-phosphate transfer protein	CPTP	24365.1	27.4911	4	4		600000		268000		574000			491000		810000				566000		281000	407000					324000		439000	420000	432000					594000	337000	495000	394000				303000			580000				445000		369000			37900			14400			301000	73400	24300				376000		873000		581000			537000			572000		321000	199000	242000		685000	265000			16800		588000				675000		773000					545000	879000		338000	1490000	1560000	1850000		1200000	1550000			359000	1020000				1140000		635000	67700	3040000			1450000				232000	144000	235000					96900					305000	264000						360000	730000				159000	453000					926000		454000			223000			707000		603000	610000			709000			17500				636000	906000		725000
5422	O75896	TUSC2_HUMAN	Tumor suppressor candidate 2	TUSC2	12073.8	48.6706	4	4	569000	8320000	320000	228000		2160000	1030000	474000	2230000	806000	1340000	192000	3840000	653000	2930000		4240000	1970000		2160000	673000	699000	2030000	143000	1390000	2990000	2010000		2120000	2410000	322000	970000	4100000	5980000	1780000	245000	339000		1980000	2150000		1360000				1820000	151000	2060000		407000	675000	135000	1140000	1210000				1920000	47200	1040000		159000	1720000		2250000	467000	1460000			1090000	345000		2470000	376000	1390000	1640000	3540000		1430000	865000		106000	1550000	112000	1860000	1130000	1140000		2480000	748000	1680000	143000				1220000	2650000	185000	2470000	1120000	1910000	1280000	129000	433000	1740000		193000		2430000	905000	1080000	44600	1980000	799000	2500000	536000	2920000	638000	1070000	4100000	3380000			520000	337000	437000				312000	344000	5250000			360000	1490000	693000		1040000	81900			861000	3290000	434000		376000	368000	1090000		1020000			353000		1550000	334000	1270000	930000	525000		1260000		1260000	792000	142000		1070000	132000	905000	1070000				1620000	757000		720000
5423	P61769	B2MG_HUMAN	Beta-2-microglobulin	B2M	13714.6	69.4901	4	4	6980000	11600000	11300000	5390000	10500000	3020000	8360000	12300000	9680000	7260000	6180000	7240000	12100000	7540000	5010000	10200000	10600000	4330000	5290000	7010000	4770000	6920000	5150000	13300000	8450000	8560000	4370000	2600000	13400000	9040000	5030000	6790000	12400000	9750000	4960000	3730000	6310000	19000000	8100000	8090000	12200000	3120000	7430000	12900000	5060000	5030000	9780000	2600000	5640000	7050000	6180000	5450000	9000000	5490000	4320000	6520000	8020000	2180000	10800000	7780000	6070000	6020000	1970000	17700000	5980000	8450000	1650000	11200000	6510000	14300000	5680000	9500000	2820000	8500000	12100000	6270000	8930000	5850000	6080000	7810000	3390000	2420000	5360000	7580000	3760000	6290000	20300000	6610000	6160000	6120000	3650000	6380000	16500000	11300000	18300000	6820000	22100000	22000000	12100000	14600000	9710000	23400000	11300000	21300000	12300000	14400000	21100000	14600000	10600000	12700000	22900000	12400000	5730000	13400000	8010000	14500000	6730000	9470000	13900000	31900000	9610000	4510000	14300000	2760000	3450000	1600000	5930000	8950000	1790000	3860000	4640000	11500000	2390000	10600000	2570000	1640000	2690000	2180000	6800000	1220000	5720000	5700000	995000	14300000	4770000	26300000	4060000	5630000	4080000	7840000	3320000	10900000	1170000	6050000	2520000	2320000	3960000	1750000	6190000	11700000	1490000	1280000	3520000	1120000	782000	3710000	1440000	2110000	2780000	7070000	1910000	9320000	4920000	1790000	1760000	3360000	10200000	4870000
5424	Q96DY7	MTBP_HUMAN	Mdm2-binding protein	MTBP	102193	29.0337	4	4	778000	3750000		783000		2420000		846000	2870000	942000	2840000	1270000		1060000	2750000	537000	745000	1540000	1320000	904000	1060000		2230000	1350000	1170000	3320000	2620000	894000	616000	2300000	857000	2110000		1260000	1670000	759000	915000	941000	2300000	807000	676000	2910000	891000	551000	787000	2660000	189000	2780000	504000	970000	1940000	652000	869000	2120000	1360000	382000	827000	1530000	933000	1990000	1340000	1100000	1900000	1330000	2650000	1020000	2540000	2870000	1150000	974000	1860000	1030000	2370000	1030000	1150000	1440000		1650000	1490000	1040000	1060000	1190000	2580000	1130000	1920000	882000	893000	1530000	3130000	997000	1930000	3000000		680000	1430000	2680000	2400000	1490000	2400000	1460000	1870000	2000000	2160000	1910000	4310000		1070000	2120000	1960000	1520000	976000	1310000	2590000	715000	3100000	1740000	1920000	2730000		6560000				1160000	1230000	759000		2820000	1190000	812000	1410000	3720000		3060000	2410000	1410000	1220000	134000	1280000	1300000	94600	322000	802000	1650000	1530000		1680000	1010000	2260000		1600000	4500000	1950000	2150000	1670000	2470000		1460000	2390000	1810000	1620000	1410000	1700000	994000	2170000	2070000	2440000	1490000	1210000	128000	1490000	2340000	396000	2050000	1550000	1370000		1710000
5425	Q15843	NEDD8_HUMAN	NEDD8	NEDD8	9071.55	74.3077	4	4	13500000	8910000	26200000	8010000	42700000	2390000	32900000	13600000	1580000	12400000	2630000	6320000	29700000	7530000	2050000	30100000	28700000	2120000	8900000	14000000	9240000	24500000	2490000	9280000	28100000	2340000	2220000	9200000	25500000	15600000	11400000	2950000	35700000	32700000	2330000	7730000	10500000	32700000	1680000	15500000	24600000	1230000	6960000	33600000	9690000	2290000	10200000	1680000	18400000	12500000	1860000	8240000	32200000	1980000	7110000	24200000	32100000	1930000	9550000	13900000	20000000	9130000	2220000	30000000	3460000	11400000	2110000	26200000	8410000	15800000	8270000	28400000	2560000	11900000	34400000	2450000	33100000	10700000	2280000	11700000	16500000	8290000	2150000	5770000	3720000	35200000	37400000	12300000	2060000	12500000	2090000	9310000	25800000	23400000	10900000	2000000	28400000	5910000	3020000	16600000	2830000	32200000	13400000	13300000	4120000	18200000	8980000	44200000	4420000	18500000	46300000	20500000	4990000	38200000	6260000	10500000	5160000	9720000	40700000	13200000	31500000	29800000	20900000	659000	5980000	387000	24300000	44400000	3820000	3870000	4520000	38200000	15800000	35900000	6850000	661000	935000	5290000	7590000	4400000	12900000	14200000	607000	1190000	5190000	40600000	6630000	7270000	721000	36300000	8060000	53900000	8100000	969000	9150000	557000	3650000	5530000	808000	25900000	3220000	694000	6470000	460000	480000	1820000	6130000	872000	4720000	21200000	750000	30300000	20200000	3300000	504000	638000	22200000	779000
5427	P55008	AIF1_HUMAN	Allograft inflammatory factor 1	AIF1	16703.3	45.6882	4	4	365000	3100000	31100000	1080000	40500000		593000	12700000		204000	302000	9330000	34700000	1170000		41300000	2970000		1260000	1510000	709000	28300000		1310000	42800000			720000	32400000	2450000	10000000	84200	36200000	3350000		1450000	2480000	35300000		16600000	36900000		1350000	29000000	1980000		11300000	186000	6310000	290000	465000	10300000	29300000		1150000	28100000	35700000	214000	1130000	2160000	7160000	9240000		28000000		220000	514000	30200000	2050000	3430000	2520000	31100000		4090000	35800000		36100000	11900000		1050000	22600000	203000		1810000	219000	1140000	2350000	202000		188000	399000	9520000	16900000	2820000	1910000	396000	45000000	2070000	3710000	15200000	196000	27500000	1630000	1570000		2030000	3370000	30300000		2430000	37400000	15500000	205000	24500000	4090000	2560000		3900000	33600000	3910000	1520000	16300000	2150000		886000		902000	23500000	853000		838000	1900000	667000	23400000	5330000			1480000	2610000	6900000	889000	721000	221000		1340000	517000	11700000	2340000		14700000	5370000	2670000	2340000	139000	1210000		6010000	228000		8040000	4800000		673000	146000		4230000	5340000	279000	7200000	8200000		1260000	1140000	701000	95300		1500000
5428	Q8TAC9	SCAM5_HUMAN	Secretory carrier-associated membrane protein 5	SCAMP5	26104.5	52.4285	4	4	7200000	28900000		4860000	600000	21900000	267000	6890000	33400000	8100000	16500000	1990000		2890000	25100000			25100000	5910000	8640000	3290000	400000	27500000	13500000	516000	35900000	30400000	8410000		19900000	4430000	11200000			23400000	4190000	8460000		22600000	17200000	278000	16200000	2000000		4440000	25500000	1780000	29100000		11800000	21300000	3460000	213000	24000000	20800000			25100000	13400000	16200000	260000	3640000	27800000	1230000	28600000	4530000	22300000	450000	18900000	20200000	20700000		29700000	23800000	276000	28000000	145000	19100000	24300000	14400000	191000	5180000	26000000	7720000	27100000	609000	261000	6620000	34800000	9060000	21500000	22300000	459000		3010000	19900000		16400000	31800000	23100000	21800000		22200000	3360000	21700000		1330000		22000000	14300000	283000	7030000	29000000		33400000	19900000	33100000	1920000		7740000	309000			10700000	4850000	6010000		338000	776000	3230000	5150000	410000	62400	299000	4730000	16300000	7880000		6040000	12600000	172000	207000	11000000	11000000	4440000	307000	6140000	5490000	10200000	531000	6030000	267000	1600000	9250000	1900000	15800000	3000000	4380000	13700000		1490000	9640000	515000	12600000	11700000	681000	1580000	12900000	1530000	542000	15500000	149000	168000	1240000	14500000	10600000	274000	13100000
5429	P62312	LSM6_HUMAN	U6 snRNA-associated Sm-like protein LSm6	LSM6	9127.57	55.7175	4	4	492000	2680000	2640000	907000	1850000	136000	1570000	764000		643000		800000	2790000	1290000		2140000	1510000		1180000	1250000	1560000	1980000	611000	1910000	2570000			1110000	3070000	1290000	910000	971000	3390000	3160000	711000	923000	1690000	4750000	1270000	1220000	2630000	821000	1450000	4330000	1080000		3140000		844000	1890000	355000	2350000	3060000		2370000	2790000	3350000		1230000	1810000	3150000	909000	722000	2360000		1260000	396000	3240000	1080000	2550000	1850000	3760000	503000	2280000	3210000	2830000	2880000	1510000	702000	2190000	1360000	442000		730000		2940000	3370000	1970000		1380000	534000	1630000	2370000	3330000	1310000		3970000	14700000		22400000		45300000	2100000	15700000		1320000	12900000	38200000		20900000	44600000	17900000	2670000	35200000		16000000	3540000	8210000	41200000	29300000	2130000	4720000	2700000	425000	876000		1590000	5250000	935000	415000	1060000	3230000	1160000	4080000	430000		140000	1820000	1970000	1280000	977000	2050000	224000		577000	4860000	533000	952000	533000	4890000	1160000	3800000	1540000		802000	602000	580000	825000		1990000	1340000		1230000	210000	1030000	308000		406000	674000	2330000		2020000	1110000	512000			2200000
5430	Q96B54	ZN428_HUMAN	Zinc finger protein 428	ZNF428	20480.6	57.6508	4	4	76400		527000		811000		747000	141000		132000	107000	153000	1240000	262000		945000	876000		475000	354000	111000	668000		1290000	1590000		105000	1230000	1800000	972000	2000000	115000	2510000	1410000	172000	1290000	1640000	1920000	143000	1280000	2220000	248000	424000	1940000	551000		1360000		974000	699000		1220000	1330000	106000	220000	874000	1720000		1330000	838000	1280000	387000	204000	2610000		1760000		1010000	753000	2020000	765000	2400000	202000	1790000	2400000		1310000	1130000	67600	1400000	681000	298000	244000	125000	140000	2570000	3040000	115000		856000	103000	859000	1790000	2030000	2200000		2580000	2500000	294000	3710000	1260000	3340000	592000	2260000		930000	2770000	2340000	213000	3010000	1900000	1480000	333000	2900000		2670000	1220000	609000	1660000	2410000	2650000	1880000	575000	104000	611000	42100	1490000	1650000	136000	159000	1500000	1770000	824000					409000	222000	2180000	1110000	1000000		226000	463000	1030000	250000	789000		1720000		2700000	380000		563000		263000	240000		1420000	207000	134000	327000	214000	136000	312000	390000	181000	190000	1330000	122000	1490000	1480000	538000	203000		1640000
5431	O43665	RGS10_HUMAN	Regulator of G-protein signaling 10	RGS10	21209.9	48.1209	4	4	116000		98300	77700	60900		72300				287000	128000		90900							66900	91000		57800	42100						76300	369000			178000		130000	79000	173000	124000	224000		496000	112000			147000					76600	200000		79400		318000					69200	65000			142000		829000	227000	1400000	413000	56100		240000	248000			182000		129000		54400	84200		174000			133000	121000			98200	593000	2690000	1050000	153000	8760000	1530000	431000	1550000	656000	16600000	268000	1500000	755000	109000	1420000	9960000	651000	128000	15600000	197000	685000	14900000		290000	171000		8010000	10100000			240000	107000			29000				144000		13600	81300	229000		53700	96000		499000	88200				310000		89900		152000		75900		324000	88800	106000		72800		65500		90600		553000			432000	177000		105000							60700	227000
5433	Q86YT6	MIB1_HUMAN	E3 ubiquitin-protein ligase MIB1	MIB1	110136	22.1887	4	4		2030000		1560000		677000		1920000	439000	852000	430000		811000	1570000	2830000			2060000	1010000		1860000		3870000			3600000	3180000	3280000		2430000		985000	578000		2450000	897000	1780000		2820000	2460000		1690000			2840000	3460000	1750000	3680000		2310000	1930000			2540000				2940000		2890000			3100000		3620000	1400000	2970000			1420000			453000		2150000	3270000	588000		2090000	1320000		425000	3000000		2780000				4800000	989000	2400000		3920000		816000	3050000			4380000	1320000	3820000		359000	3140000	3580000		2110000	3560000	3290000	1520000		1710000	3540000	745000	4940000		4480000		2750000	1380000				381000	160000	316000					480000					252000	107000						249000	965000				440000	331000					838000		504000	971000		177000			523000		396000	980000			907000		1090000	436000				452000	686000		937000
5434	Q15847	ADIRF_HUMAN	Adipogenesis regulatory factor	ADIRF	7854.75	34.1808	4	4	720000	327000	4010000		1960000	324000	2980000	1450000	191000	851000	139000	214000	1560000		273000	1520000	2360000	212000		660000		599000	314000	242000	3950000	358000	225000		545000	298000	196000	122000	3480000	2740000	241000			1000000	240000	207000	104000	269000		4350000		249000		344000		837000	114000	510000	4380000	321000		2200000	4040000	214000	64300	2540000	5970000	236000	305000	4420000	304000	296000	247000	3700000		1600000	311000	3870000	301000	933000	4830000	291000	3310000	704000	173000	1300000	2700000	718000	316000	338000	261000	6240000	3660000	748000	363000	741000	230000	222000	4350000	2100000	1080000	231000	8240000	114000	323000	9080000	360000	9540000	3870000		253000			8010000	807000	9730000	12800000	8170000	1650000	10300000	2290000	1040000	2180000	893000	5980000				432000					129000				1610000	744000			152000										542000				1560000																	53700										90700
5435	Q5J8M3	EMC4_HUMAN	ER membrane protein complex subunit 4	EMC4	20086.6	25.0324	4	4	741000	4170000		695000		3800000		207000	3790000	373000	2090000	643000			3370000			2740000		1050000			4420000	457000		3790000	4270000	737000		2330000		2310000			3010000	130000			3500000	2100000		2830000				5470000		6020000		1510000	3190000	674000		3900000				3770000	730000	1750000			4240000		3920000	530000	3780000			2820000	2080000		3980000			4980000			3900000	2030000			4900000		4070000				4350000	1860000	4070000	493000			341000	4000000		180000	6820000	2750000	5020000				5010000				5210000	2860000		552000	5400000		8290000		13000000			1860000				2140000	201000	990000					458000					2330000	760000						2000000	2070000				1120000	2020000			516000	855000	2330000		1120000		177000	2730000		217000	3080000		2360000	2410000			1830000			2410000				2990000	2370000		2670000
5436	Q6NTF9	RHBD2_HUMAN	Rhomboid domain-containing protein 2	RHBDD2	39202.5	36.7694	4	4	726000	1990000		203000		1880000			2770000	362000	258000				3120000			2420000	332000	575000			2970000	369000		2500000	2310000			879000	432000	63400			1730000	458000	269000		2360000	950000		2230000			227000	2140000		2560000		639000	1530000			1120000				1900000		1080000			1940000		1610000	439000	1870000			1640000	343000		2790000			2580000		299000	2630000	923000		256000	2460000	414000	1700000				3230000	710000	1920000	259000			719000	1710000			3290000	1550000	3340000				2330000		24800		2630000	1630000			3980000		5100000	849000	3860000			1870000				244000	549000	141000				355000	403000					1810000	267000		1010000				557000	991000				656000	1030000							763000			1300000			1040000		964000	531000			1140000			493000				1160000	670000		558000
5437	O15514	RPB4_HUMAN	DNA-directed RNA polymerase II subunit RPB4	POLR2D	16311.3	30.079	4	4	318000	66000	1790000	96300	2050000		1120000	322000		940000	5540000	288000	1420000	197000		1220000	1180000		457000	369000	237000	1470000		405000	2680000			89500	1530000	96200	400000	278000	2760000	773000	311000	487000	1180000	2330000	125000	450000	2250000	171000	559000	3220000			161000		3780000	49000	3190000	67900	1080000		416000	2240000	179000		82900	822000	2190000	285000		3160000	49300	806000		3820000	368000	583000	349000	2600000		133000	3110000		1220000	133000	212000	1640000	1640000	45800		57900		3750000	1320000	665000		67600			3370000	3180000	72600		3800000	1170000		872000	380000	1200000	1130000	1790000		2330000	445000	189000		93200	1290000	195000		152000		89700		773000	3190000	4850000	351000	855000	1530000		527000		573000	1960000	102000	59700	54900	240000	921000	1960000	357000			416000	705000	64400	167000	944000				2960000	488000	850000		2870000	207000	610000	531000		648000		475000	123000		1520000	210000		81800			434000	433000		550000	1980000		608000	2180000	59000			1160000
5440	Q9UJV8	PURG_HUMAN	Purine-rich element-binding protein gamma	PURG	39555.5	37.0761	4	4	83300	9250000		1560000		2800000		856000	1050000	487000	994000	692000			371000			226000	528000	449000	220000		420000	122000000		849000	907000	154000000		276000	145000000	231000			815000	148000000	342000	138000	715000	91100		1420000	359000		1210000	590000	553000	654000			493000	177000000	159000	754000				293000	129000000	472000	119000	1210000	429000		1550000	85100000	16300000		208000	349000	411000		513000	116000000		1160000		230000	618000	323000		231000	426000		170000			87900	823000		281000	154000000			103000000	497000		166000000	875000	434000		260000	139000000	143000000	1310000		721000	792000	370000	913000		113000000	781000		1030000	184000000	1390000	110000000		2010000				86800	449000	144000	347000		922000		312000				625000	141000	185000	415000	450000	295000	952000		842000		1100000		788000	402000	114000		1070000		934000	979000	564000	385000	8360000	338000	124000		437000	257000	726000	410000	29300000	998000	16700000	574000			263000	4010000	3250000	981000	392000	225000		364000
5441	Q9UI30	TR112_HUMAN	Multifunctional methyltransferase subunit TRM112-like protein	TRMT112	14199.4	59.8388	4	4	2420000	7440000	4870000	3770000	1550000	3050000	916000	4210000	3380000	2590000	3420000	4380000	12200000	765000	4610000	11800000	9180000	1200000	4320000	3280000	1520000	6760000	1640000	996000	9460000	4410000	3680000	8700000	6380000	6790000	5610000	2090000	5330000	4870000	3610000	1720000	4200000	5450000	3360000	2990000	754000	4370000	1240000	7540000	5150000	2900000	1630000	2660000	146000	4530000	2320000	4830000	9580000	2720000	3790000	1930000	11600000	1100000	5840000	5260000	4230000	3800000	3000000	3820000	2740000	5800000	2380000	3250000	4990000	7450000	463000	9610000	2620000	4730000	9320000	1920000	10100000	1520000	4100000	1700000	785000	2790000	2860000	3440000	3360000	9330000	11800000	3010000	4410000	2320000	2920000	3870000	2270000	4590000	3240000	3540000	8880000	3220000	2200000	7780000	3460000	23600000	5740000	5270000	4400000	2010000	5980000	11900000	5670000	11700000	8280000	7410000	4920000	5960000	6120000	5900000	5500000	2270000	12400000	8310000	11700000	7310000	3490000	244000	1940000	840000	10100000	13300000	285000		2250000	17200000	870000	9240000	7080000	1170000	1200000	1850000	5800000	1670000	1990000	4290000	342000	5870000	5220000	10900000	6470000	358000	753000	13900000	2690000	13300000		3180000		1400000	2370000	3220000	465000	6780000	2440000	250000	2820000	661000	764000	749000	1250000	1800000	2860000	10700000	1260000	1360000	6820000	1570000	800000	1120000	5250000	773000
5445	Q96DZ9	CKLF5_HUMAN	CKLF-like MARVEL transmembrane domain-containing protein 5	CMTM5	24652.6	50.4715	4	4	11500000	17500000		248000		11900000		431000	12900000	11200000	14900000	18500000		18300000	11700000			12200000	161000	11900000	172000		9320000	294000		14500000	14400000	215000		19300000	329000	20400000			16900000	201000	177000		16000000	20000000		11800000	1370000		467000	15200000	442000	8110000		15500000	22100000	121000		14900000	17200000			6350000	134000	18500000		313000	12000000		20500000	367000	9580000		106000	2320000	779000		13300000	309000	122000	15800000		10600000	26900000	15200000		185000	12100000	22000000	17400000	129000		249000	16600000	13500000	17400000	975000			641000	20700000		995000	25200000	25800000	26900000	612000	14600000	2870000	22200000		1100000		24100000	22000000		3500000	22700000	399000	25000000	1920000	17100000	848000		2610000	201000			9410000	9900000	4890000				7920000	704000	213000			102000	24200000	7400000		1310000	144000			5000000	47300000	204000		99300	481000	7200000		449000		111000	17000000	108000	13800000	200000	108000	16000000			1870000	101000	6980000	12000000	165000	65800	11900000	69000		8710000	124000		178000	6330000	11400000	100000	12100000
5446	Q13951	PEBB_HUMAN	Core-binding factor subunit beta	CBFB	21508.1	44.901	4	4	81000	382000	356000		140000		140000			183000	136000	103000	271000			442000	497000			68200		183000			666000				723000	240000		43900	629000	1090000	300000			573000	294000	298000	243000		148000	262000					404000	330000		188000	498000			73500	215000		272000	120000	105000	125000						118000	389000			660000		734000	512000	151000	430000		482000	484000	87500					155000	138000	66400	473000	231000			365000	564000		613000	1440000	286000		343000	348000	444000			464000	729000	289000	446000	222000	1200000	1250000	170000	257000	1720000			704000	310000	539000	1010000	240000			107000			351000					839000		661000	388000	452000	360000		245000		89700			515000		177000				228000		653000	680000	222000		261000	160000		178000	239000	488000							155000				634000	241000	180000			493000
5447	Q712K3	UB2R2_HUMAN	Ubiquitin-conjugating enzyme E2 R2	UBE2R2	27166	51.5777	4	4	7120000		458000		1550000	169000	1160000		7780000	4830000	5430000	3730000	1670000	8540000	166000	2540000	2060000			6730000		2420000		995000	3360000			686000	3940000	6120000		6110000	2160000	2510000	11500000	19500000	868000	3420000		8740000	2120000	2370000	7050000	4170000	74900	508000	9440000		2830000	8110000	10600000	2290000	1770000	160000		419000	1430000	749000	23700000	8540000	491000	111000	416000	2450000	616000	113000		1020000	203000	10300000		2690000		1160000	2450000		1940000		14200000	383000	363000				13600000	5070000	2660000		233000	6290000	671000	3610000	2310000	1970000	601000	12300000	3750000	6150000	1240000	10100000	13000000	3760000	104000	14300000	13600000	891000	13500000	3750000	8930000	7920000	5630000	67100	13700000	3720000	824000	2400000		109000	2350000	29200000	1960000	190000	933000	5870000	7150000	5670000	1280000	2340000	50800	6560000	6010000	1240000	33500	1440000	23600000	13900000	9150000	5540000	9820000	22000000	985000	386000	7410000		24800000	1160000	27000000	8590000	10900000		29100000	2850000	7420000	10800000			22600000	20200000	12300000	1250000	17300000	188000	335000	52600	204000	5230000		9420000	414000		8670000	1110000	397000	10700000	9300000	8700000	1140000
5448	P41223	BUD31_HUMAN	Protein BUD31 homolog	BUD31	16999.7	30.5415	4	4		2160000		2060000		526000		6200000		4840000	914000	1770000		4300000	640000			17700	3110000	70900	2400000			2650000			761000	3770000	58800		3890000	1950000	118000	5000000	1490000	2620000	4670000	9590000		10300000		2030000	6080000		5390000	964000	4030000			75600	1040000	6250000	13900000	890000					3470000	6690000		2220000	376000		732000	3690000	536000		3510000	6770000	2790000		581000	1940000	8750000	355000		5010000	732000	3830000		2460000		54800	1090000	9820000				5880000	831000	3790000		62200	3030000	646000		229000	84700	7410000	1660000		114000	3390000	770000	81800	2170000	11000000	1500000	94400	119000	3990000	1480000	6410000		2590000	106000	84600	138000	4310000				543000	2790000	221000			901000	894000	1730000	215000			3370000	641000	444000	5200000	13400000	3080000		68800	300000	1630000	7410000	258000	5620000	9110000	475000		3850000	240000	2650000	1180000	122000	265000	2070000	2930000	961000	139000	1300000	410000	3740000	377000	234000	3030000	1580000	304000	3750000		149000			633000	398000	593000		34400
5450	Q96FE7	P3IP1_HUMAN	Phosphoinositide-3-kinase-interacting protein 1	PIK3IP1	28248	38.5563	4	4	1940000	337000	1960000		1890000	473000	1300000	1010000	410000	4170000	7200000	937000	1900000	6650000	499000	3220000	1340000	1780000	6120000	2550000	1860000	2420000	1680000	7490000	3350000	841000	4600000	6260000	3790000	2240000	5090000	7280000	3150000	3800000	1020000	3300000	5060000	3060000	657000	4250000	3450000	1830000	9980000	3290000	4780000	2510000	5830000	1570000	3020000	4350000	3950000	4870000	1900000	812000	6950000	1570000	3030000		6410000	3770000	2350000	6180000	1000000	4700000	374000	7220000	2260000	3400000	11900000	3110000	5900000	4860000	3520000	2810000	4400000	3300000	1120000	6670000		4330000	1290000	3500000	3830000	5370000	2910000	2960000	3890000	5870000	966000	2530000	5150000	9880000	4450000	1080000	4350000	6450000	5660000	12500000	1220000	3410000	4130000	3100000	5530000	3580000	4600000	2750000	5520000	2620000	1540000	4290000	2380000	3700000	4290000	1870000	2750000	6390000	3520000	6930000	1930000	2210000	564000	199000	564000	125000	3610000	421000	619000	348000	9080000	3170000	3210000	756000	775000	487000	1440000		453000	4880000	2270000	6550000	790000	1110000	226000		845000	636000	1080000	1850000	4820000	241000	1360000	587000	1770000		3150000	361000	2520000	1380000	653000	1950000	4420000	5330000	2660000	4160000	248000		2230000	3050000	3630000	607000	4450000	722000	986000		2120000	6950000	2160000	7830000
5451	Q9BPY8	HOP_HUMAN	Homeodomain-only protein	HOPX	8260.14	62.9857	4	4	2340000	709000	3600000	1110000	7120000	344000	5270000	1990000	1200000	2040000	729000	563000	6050000	933000	734000	4360000	7510000	344000	2350000	2820000	1190000	4380000	610000	3340000	11400000	1070000	795000	3840000	8890000	4290000	4330000	147000	10300000	13500000	314000	2820000	5490000	10900000	763000	4310000	13600000	629000	2450000	13700000	2480000	583000	3690000	726000	8090000	4580000	525000	2540000	11000000	661000	1820000	7560000	12200000	466000	5280000	4590000	10300000	2620000	615000	8870000	391000	4800000	586000	13100000	3160000	7520000	3730000	13100000	378000	6070000	11700000	545000	5850000	3650000	690000	6100000	3630000	2260000	295000	789000	739000	13900000	10600000	2190000	839000	1980000	918000	3190000	10300000	9200000	7850000	292000	14200000	5250000	3240000	8160000	2240000	18600000	6230000	7260000	3910000	4120000	6660000	12200000	2350000	6320000	11400000	7190000	2690000	10300000	559000	5040000	401000	4810000	11400000	10100000	5350000	4280000	2790000		1020000		2210000	5880000	99300	616000	1750000	6130000	1730000	5350000	1140000			341000	2340000	399000	1420000	2610000			633000	5270000	385000	1660000		4300000	135000	10700000	266000		443000			237000		3030000	179000		782000			1230000	281000		115000	2860000		5060000	2860000	234000			5910000	139000
5452	Q9BWJ5	SF3B5_HUMAN	Splicing factor 3B subunit 5	SF3B5	10135.4	47.2566	4	4	1380000	2160000	531000	1620000	241000	493000	639000	2000000		329000	784000	2500000	492000	1610000		215000	244000	88900	2020000	792000	2050000	625000		3250000	462000		113000	2080000	624000	369000	2470000	534000	917000	767000	180000	1770000	1880000	180000	987000	395000	286000	191000	1270000	281000	1900000		2620000			1920000	655000	3490000	921000	1650000	1220000	90400	344000	5320000	2730000	148000	90100	2190000		187000	174000	2770000	114000		1180000	1200000	3550000	229000	139000	2260000	326000	2900000	107000	2410000		2900000	179000	2000000		1970000	765000	330000	287000	2720000		2370000	474000	3770000	407000	233000	2170000	1450000	247000	2510000		395000	214000	253000	3110000	2790000	1070000	265000	2150000	340000	3500000	830000	510000	2980000	376000	201000		2570000	2840000	516000	487000			50700	64300				302000	192000	235000	49300	696000	93100		563000	449000			75900		515000	77400	38700			190000	231000	523000			126000		333000	187000		445000		288000	341000		184000	512000		180000		2020000	1470000	382000		176000			197000		417000
5454	Q5RI15	COX20_HUMAN	Cytochrome c oxidase assembly protein COX20, mitochondrial	COX20	13291.2	39.9736	4	4	820000	3340000		942000		2870000		558000	3220000	1220000	1910000	398000			3090000			2100000	1020000	1200000	232000		2270000	719000		4350000	3290000	1870000		1140000	534000	1690000			2550000	694000			2140000	1390000		2620000	1040000		1120000	3320000	145000	3750000		1270000	2240000			2300000				1700000	347000	1670000		569000	2410000		3120000		2180000		53200	1680000	596000		3040000			2440000		658000	2760000	1160000			2370000	686000	3070000		1240000	571000	3870000	1100000	2440000	1480000			1960000	2820000		1110000	3000000	2440000	2830000		827000	1200000	2720000				2900000	4570000			4710000	1130000	3700000	2100000	3650000	104000		1280000				1090000	686000	698000		362000		491000	787000				1190000	1720000	912000		1100000	851000			1220000	1140000	1060000		1540000	667000	1500000		780000			1230000	193000	1880000			1290000			1220000		1170000	1390000		146000	1500000	397000		1690000			365000	1580000	1670000	137000	1380000
5455	Q9H2K0	IF3M_HUMAN	Translation initiation factor IF-3, mitochondrial	MTIF3	31725.4	45.3623	4	4	710000	639000	608000	104000	1360000		198000	65800				172000	2050000	370000		2120000	1350000		931000	818000	229000	232000		1130000	2540000		198000	1770000	1370000	1290000	1740000		2400000	2600000		1180000	1560000	2860000		1310000	2140000	186000	647000	2710000	804000	178000	1850000	211000	948000	342000	86800	2210000	1780000		886000	1810000	2900000	101000	1070000	325000	1940000	867000	608000	2480000	128000	1100000	328000	2140000	672000	2130000	1050000	2330000		5180000	1970000	437000	1580000	1210000	1020000	1070000	446000	249000			574000	2110000	2850000	804000	381000		159000	487000	2860000	3200000	6210000	1230000	4380000	4250000		3310000	1830000	10700000	2970000	5410000	1220000	390000	3370000	8460000	1430000	5800000	6460000	10400000	1480000	4830000	1030000	6550000		3230000	7890000	5990000	2290000	1800000	687000	288000	354000	57300	141000		697000	408000	672000	546000	1130000	1760000	1310000		428000	555000		851000	813000	940000	53700	399000	1890000		144000		112000	3030000	1510000	2330000	1680000		947000		1790000	2780000		526000	542000	310000	1050000	190000	133000	994000	750000	126000	1370000	726000		744000	1760000	848000		136000	793000	99100
5456	Q86VX2	COMD7_HUMAN	COMM domain-containing protein 7	COMMD7	22540	56.698	4	4		415000		141000		366000		333000			114000	467000	207000	478000	280000			77900	698000		293000	223000	244000	539000		158000	352000	731000	271000	88200	776000	1050000	657000	114000	409000	266000	620000		1240000	370000	37100	325000	246000		450000	233000	318000	279000			229000	340000	352000				61400	83900	714000	241000		450000	287000			984000	252000	17900000	329000	15600000	734000		164000	11100000	495000	247000		254000	497000	7240000		81500	107000	68700	290000	124000		431000	97600	84600	280000	940000	15900000	14800000	14400000	2750000	20800000	10600000	2580000	15200000	3910000	22300000	4230000	12900000	5440000		8120000	24800000	2840000	10400000	19300000	14400000	4660000	14600000	5010000	16000000	5140000	24500000	27900000	23300000				75800	77500				228000		48300				517000	84300	61200	122000	101000	484000					572000		680000	87800			653000	117000	522000	161000	140000		329000	373000	100000		560000	76600	708000		308000	551000	430000	210000	496000		245000			268000	405000	200000
5460	P10109	ADX_HUMAN	Adrenodoxin, mitochondrial	FDX1	19392.7	43.5514	4	4	310000	1460000	197000	288000	57100	1190000	1020000		1460000	237000	8740000	160000	5900000	98200	6460000		2300000	256000	215000	339000	173000	2540000	600000	299000	176000	835000	1280000	354000	5590000	226000	320000	1180000	5570000	6440000	13600000	236000	250000	190000	552000	676000		714000	174000	62700	226000	773000	246000	1080000		310000	896000	314000	586000	70900	150000		3460000	385000	203000	723000		128000	1190000	111000	1020000	218000	1080000		119000	267000	177000	891000	1260000	304000	4180000	1300000	4320000		10800000	191000		181000	478000	257000	1790000	5170000	137000		917000	574000	1380000	279000	112000		401000	911000	687000	263000	494000	566000	1380000	8140000	794000	559000	1420000	2040000	2440000	328000	1740000	444000	553000	389000	2040000	1290000	657000	248000	1590000	128000	186000	1670000	2490000		712000	2190000	1840000	1470000	376000			1690000	1540000	4420000		3530000		5130000	1520000	597000	4590000			181000	2700000	12000000		3600000	202000	2720000	3250000		5570000	9270000	1550000	9380000	1320000	4690000	165000		4240000	3590000		5810000	265000	3800000	3570000	780000	847000	4970000			3920000	1680000	368000		665000	5480000		5050000
5461	Q5U5X0	LYRM7_HUMAN	Complex III assembly factor LYRM7	LYRM7	11954.9	66.7134	4	4	3220000	8970000	692000	2700000	3420000	5120000	1890000	2430000	6700000	2610000	6570000	236000	3660000	1550000	6080000	4830000	2730000	3680000	2340000	2860000	1540000	3700000	5930000	885000	3740000	5990000	5050000	3790000	4230000	3980000	2700000	5630000	6530000	4420000	7800000	2430000	2470000	4380000	5870000	3540000	2720000	4700000	869000	3100000	2820000	5400000	1610000	4090000	1210000	2350000	4440000	1850000	2780000	5820000	232000	1050000	3790000	3260000	1360000	3570000	723000	945000	6070000	2920000	5050000	2490000	4590000	2160000	261000	6540000	7710000	3460000	5580000	3630000	4700000	5300000	4740000	1530000	4750000	6110000	392000	1520000	4950000	145000	5370000	2880000	4750000	1290000	5570000	2040000	3280000	1120000	5030000	2350000	1280000	5920000	5610000	7700000	5220000	8900000	8060000	9790000	2180000	1630000	9150000	683000	1350000	7080000	7800000	9080000	10400000	8700000	13100000	9900000	8420000	10300000	6100000	933000	7210000	4070000	3160000	381000	874000	4820000	1700000	2000000	746000	2430000	87300	1230000	2070000	2530000	889000	1050000	1220000	6220000	5780000	108000	3640000	1150000	945000	574000	3350000	12300000	1160000	2060000	1650000	2640000	5190000	1590000	2790000	6650000		8210000		5680000	1520000	886000	6080000	2420000	182000	4660000	67400	5280000	3320000	209000	113000	5170000		446000	6040000	1650000	537000	257000	3820000	5910000	1380000	4380000
5463	O76081	RGS20_HUMAN	Regulator of G-protein signaling 20	RGS20	43691.8	32.3101	4	4		515000			189000	325000		341000	165000	220000	258000	137000	139000		460000		360000	423000		391000			585000	217000		341000	320000	97100	355000	319000	196000	690000	211000		344000			207000	290000	358000		339000			143000	1170000	262000	710000	427000		786000	280000	311000	124000			75000	714000	109000	378000			586000	477000	590000		535000			2940000			728000		738000	1620000			500000	1120000		117000	134000	58600	1090000	730000			1340000		552000	119000			2440000	3670000		2200000	5100000	249000	479000	106000	32300	2510000	4530000			485000	728000	346000	713000	352000	5470000	379000	332000	358000	6550000	214000	502000	3680000				282000	102000	162000				24500	43900				159000	645000	259000		66700				240000	1240000	196000		172000	61300	296000					401000		192000	44600	363000	503000			296000		265000	160000		197000	201000			346000	145000				226000		264000
5464	Q92633	LPAR1_HUMAN	Lysophosphatidic acid receptor 1	LPAR1	41109.4	22.5587	4	4	499000	2820000		5840000		2420000		2780000	1220000	2880000	2640000	50700		55100	2180000			1240000	3880000	3340000			5390000	1030000		2070000	2560000			3410000	90200	4650000			1670000			420000	7720000			6640000	189000			3190000		1890000		336000	1770000	1880000		2510000	114000			921000		3440000			1650000		8770000	5530000	5810000			8380000	46100		1810000			1060000		51700	1190000	2490000			7720000	4400000	1790000			1260000	9390000	4160000	2070000	845000			2200000	9160000			9100000	4400000	10100000				4350000		859000		12600000	3340000		1030000	9480000		16200000	117000	2040000	316000		3550000				192000	129000	3310000		300000		154000						4800000							1270000	3070000				218000	3120000					4950000		159000			2430000					2770000	176000	251000		2450000			2310000				2360000	2000000		6370000
5465	Q16563	SYPL1_HUMAN	Synaptophysin-like protein 1	SYPL1	28565.3	49.4697	4	4	2040000	2730000		590000		1790000	218000	1150000	4030000	1570000	5520000	1100000		841000	2330000			1340000	547000	1020000	183000		2300000	569000	349000	4630000	2800000	582000		1930000	212000	9590000	239000		4660000	639000	256000	904000	4470000	1720000	333000	5470000	2640000	254000	407000	3880000	387000	3040000		1670000	4800000	472000		5570000	1290000	390000	292000	1600000	310000	2110000	861000	817000	2100000	636000	2750000	1050000	2080000	2450000	821000	3160000	1380000		2790000	397000	737000	3670000		1180000	5060000	2310000		256000	3430000	2570000	3720000			286000	4320000	1600000	2730000	739000			638000	6820000		1720000	4990000	3750000	8730000	1030000	1140000	1200000	7770000		249000	2320000	6290000	4060000	2080000	1220000	6910000		9140000	3190000	5600000	2590000	480000	2050000	332000			1750000	1070000	1980000		369000	462000	891000	1580000				576000	2630000	1810000	131000	1750000	539000	143000	377000	835000	9150000	1030000		590000	1150000	3000000	270000	721000	362000	1150000	4330000	1400000	1850000	412000	449000	4160000		343000	1520000	212000	1610000	1300000	1020000	661000	3590000	281000	213000	1700000			424000	1720000	2320000	410000	4220000
5466	Q9BQG2	NUD12_HUMAN	NAD-capped RNA hydrolase NUDT12	NUDT12	52075.9	38.1211	4	4	57200			564000	410000	792000							271000		683000	352000	361000	689000		64100	81800			95200		345000	490000		55900		64500		956000		185000	61500	88800		148000			107000	213000		922000		155000						116000				111000		1450000		70500	102000	192000		589000	129000	63600				386000		511000	735000	72100	899000		67300	1740000		71000	844000		90500	199000					106000	185000		96100				144000	137000	405000		176000	138000	68000	165000	146000	168000	346000		1320000	232000	47300	360000	218000	348000			293000	1280000					680000	172000						88900	84400			521000		1290000	1090000	1920000						263000	163000	260000	3350000	1080000	74800		1860000	304000	182000	1230000		84300	164000	84900	79300	547000	149000	874000	1110000			238000		1190000			819000	240000				856000
5468	Q6P1L8	RM14_HUMAN	Large ribosomal subunit protein uL14m	MRPL14	15947.7	27.7856	4	4	408000	516000		280000	552000	144000			312000	705000	120000		427000	459000	503000	185000		429000	543000	312000	432000	465000	576000	1060000	741000	994000	624000	1120000	1010000	708000	80000		1940000		4250000	1740000	2290000		628000	3400000			989000		854000	957000		1150000	136000	1360000	130000	1620000		852000	1240000		761000	278000	1030000	1100000	448000	722000	859000	2300000	1020000	1820000	796000		2000000				629000	1620000	900000	519000				914000			155000	501000		1330000	593000	599000	1000000		982000	479000		834000	4010000	483000		704000	1680000	1780000			2060000	2630000	431000		2040000			1670000		3650000	284000			1510000	1260000							122000	161000	313000			180000	88400	302000					344000	228000		2060000	261000			135000	312000				222000	333000							688000	362000		195000			324000		356000	412000	278000		507000			347000				626000	370000		994000
5471	Q969E2	SCAM4_HUMAN	Secretory carrier-associated membrane protein 4	SCAMP4	25727.9	32.6802	4	4	875000	3190000	402000	256000	248000	2610000		2690000	4450000	818000	3130000	1910000		1650000	3590000			1550000	1540000	1690000	197000	214000	3040000	1070000	325000	2520000	3120000	1520000	300000	1520000	1670000	5280000			4330000	904000	1180000	459000	4480000	871000	492000	1870000	1730000		526000	3390000	1270000	3760000		1080000	2330000	1650000	448000	4220000	1720000			2450000	1480000	1100000	827000	1330000	3360000	763000	2500000	1740000	3640000		1310000	2720000	758000	271000	3720000	1060000	544000	4060000	415000	1660000	2710000	2060000	594000	780000	3380000	1710000	4080000		366000	1260000	4300000	1040000	3570000	443000		428000	1080000	6920000		1250000	8530000	2790000	11600000		1420000	409000	6740000	208000	2830000		11100000	5120000	1420000	1440000	10000000		12600000	1450000	10300000	1300000		4440000			693000	1680000	556000	1710000			770000	673000	609000					6070000	1240000	1380000	916000	225000			1050000	6950000				772000	1580000		619000			2380000	1830000	2320000	281000	312000	4120000			2430000	1300000	1710000	1640000		154000	1870000	742000		1580000				2280000	2420000		2720000
5472	O75506	HSBP1_HUMAN	Heat shock factor-binding protein 1	HSBP1	8543.57	29.9786	4	4	913000		950000	1400000	802000	2410000	615000	216000	3120000	541000	3720000		1550000		2360000	207000	2200000	3430000	921000	1270000	869000	591000	3060000	130000	1280000	3490000	2450000	172000	2150000	2170000	984000	3390000	3130000	1840000	3450000	605000	210000	2490000	1040000	872000	134000	1190000			596000	2540000	1050000	2450000		1420000	2120000		970000	1500000			872000	972000		2050000	1000000	740000	3920000	1150000	3120000	85300	3270000	190000		1530000			1920000		1100000	3130000	883000	999000	3190000	1400000		1070000	3070000	420000	4970000	1930000	1300000	1200000	4670000	1220000	3300000	94300	1010000		1200000	3560000	1340000	323000	3650000	2150000	4420000	2490000	968000	1670000	3110000	513000	1880000	1960000	6320000	4130000	2640000	3370000	5440000	2840000	5680000	2160000	5440000	1500000	6240000		65300			360000				232000				7880000												199000								502000		148000								1670000		1180000	227000			560000			165000				88800
5476	P63172	DYLT1_HUMAN	Dynein light chain Tctex-type 1	DYNLT1	12452	65.3494	4	4	842000	3030000	1340000	905000	770000	1850000	1080000	1190000	1460000	858000	2550000	1040000	754000	1080000	1560000	988000	1040000	1030000	745000	1100000	1240000	1180000	1040000	700000	895000	1760000	1650000	945000	1050000	1250000	979000	2360000	1440000	1060000	1730000	733000	1050000	940000	1520000	993000	987000	1980000	2040000	631000	1350000	1630000	1630000	1320000	874000	1040000	1400000	711000	1310000	1770000	972000	736000	1340000	1160000	1010000	1530000	393000	1470000	1830000	1330000	3270000	1610000	1680000	942000	1270000	1400000	1330000	877000	2030000	1600000	1280000	1030000	1280000	1120000	2130000	879000	691000	834000	1960000	929000	2330000	1150000	1390000	988000	2730000	1190000	1320000	1050000	1500000	633000	1200000	2070000	1720000	2040000	1930000	1670000	3560000	1790000	1290000	2210000	2740000	1280000	2310000	1220000	2360000	1630000	1730000	3670000	2390000	1250000	2740000	2020000	1890000	1700000	1730000	1770000	546000	105000	1040000	1300000	1120000	1680000	377000	844000	851000	760000	953000	1720000	408000	624000	1180000	2370000	1740000	1960000	1390000	1130000	491000	409000	1100000	5420000	1420000	1160000	1980000	1200000	1730000	784000	1910000	1330000	1550000	3880000	1600000	1500000	1290000	951000	2450000	996000	1740000	1320000	1920000	1590000	1180000	1610000	1130000	2010000	1550000	699000	1980000	442000	570000	874000	1370000	1850000	1000000	1400000
5479	Q9Y6Y1	CMTA1_HUMAN	Calmodulin-binding transcription activator 1	CAMTA1	183672	17.6878	4	4		127000	911000				300000							373000			633000							1570000				695000		325000	52300			2080000		1320000	1650000			753000			475000				673000			1230000			1120000		74600				1910000	636000		393000			865000	1390000			604000	1330000	1310000				4580000	59400		2090000	80200	2020000			99300		44600			600000		278000					58000		5610000		195000	2590000		2330000		1460000	167000				400000	1650000		1710000	150000	693000	503000		79500		941000			810000	105000			1710000		116000		657000	2380000	802000				155000	1900000					743000				102000		1120000		92400	1360000		551000	1230000	62500			46100		98000	1710000		1290000			1520000	561000	2080000			987000	1510000					74700
5480	Q9BV68	RN126_HUMAN	E3 ubiquitin-protein ligase RNF126	RNF126	33861.5	36.5424	4	4	2680000					5190000	1020000	1630000	6240000	3090000		1700000		2520000	6430000			5480000		3040000			6280000	2700000		8280000	5840000			3050000		3610000	2480000		284000		54500		4830000	3040000		6310000	1220000		61800	6660000	1270000	288000		2620000	5210000			5240000	2920000			5000000	1620000	3710000		1150000	5440000		6690000		4180000						7200000	1450000		372000			349000	129000	376000	1190000	264000	6300000	180000				278000	3050000	180000					6880000	2760000	1640000	362000	10100000	6680000	738000		7760000	7500000		78700	84000	26600000	17600000	6630000	9230000	22600000	1830000	29200000		11200000			27500000	533000			185000	41200	158000		838000		51300	82700					560000	151000		118000	72800				12700000					318000			1250000	3570000		1590000	202000			457000			222000		191000	266000			279000			349000				250000	318000		294000
5481	P43005	EAA3_HUMAN	Excitatory amino acid transporter 3	SLC1A1	57100.4	25.4334	4	4	163000	124000		143000		259000		334000	613000	57900	492000		77800	186000	448000	38000		460000	502000	133000	220000		450000	412000		767000	548000	801000	114000	476000	116000	239000			366000	343000			532000	114000		840000		134000	325000	277000	240000	539000	76000	200000	649000			445000	181000	98400		27500		424000		266000	256000	41700	788000	684000	339000		246000	117000	348000		475000	575000	187000	250000	63800		515000	90300		231000	222000	1030000	329000	208000	91500	472000	945000	102000	336000	465000	38300	36900	229000	636000	83900	71900	350000		560000	310000	647000	503000	348000	85300	331000	115000	380000	182000	155000	63700	970000		646000	473000	434000		38800	524000	63900		26600	129000	84700	125000		58100		53000	120000				432000	364000	196000	136000	80700				133000		160000	74400	256000	42200	114000		74200					228000	77800		161000			201000	27600	169000	155000			51100			385000			69300	31700	223000		263000
5482	Q7Z4G1	COMD6_HUMAN	COMM domain-containing protein 6	COMMD6	9638.09	43.0021	4	4	372000	240000	662000	113000		511000			582000		591000		87400			642000	636000	238000			124000	588000	224000	873000		228000	348000	733000	252000			722000	206000	878000	455000	1130000	746000		554000	800000	926000	152000		161000		402000	694000	255000			311000	736000					850000	360000			744000		355000		197000		389000	1750000		621000			505000	930000	811000	410000	342000		398000	84800	2200000			71900	463000	1000000				394000	184000		816000		1500000	658000	275000	1550000	775000	834000	746000	1580000	1200000	175000	1230000	703000	1010000	91200	2450000	578000	248000		1820000	366000	2360000	850000	1600000	760000	622000		347000			116000	425000	119000			918000					739000	1210000	136000	77200					309000	161000		1370000			603000	404000	993000	225000		1980000	509000			76700	48900	132000		981000	82300		173000	286000			814000			345000		381000		203000	703000	704000
5483	Q9P2C4	TM181_HUMAN	Transmembrane protein 181	TMEM181	55014.5	24.6062	4	4	2280000	3140000	781000	410000	598000	2050000	889000		1360000	667000	783000		1640000	525000	1310000	867000	1200000	1200000		3850000			1620000		873000	1980000	1570000	129000	1770000	600000		864000	2130000		561000	328000	4580000	423000	1750000	638000	323000	2080000		386000	264000	1700000	123000	2200000		964000	2030000			1440000			587000	1500000		5760000			1560000	812000	1750000		1770000			8080000		830000	1690000			2430000	2370000		3040000	6750000		156000	1520000		2050000	974000		73100	2450000	3960000	1840000	110000	2200000		865000	3020000	1330000		1990000	2410000	2110000		3920000		4090000	843000			3710000	2740000		1040000	3530000		2880000	1120000	3770000	4940000	421000	2270000				1150000		507000					76000				1120000	1080000	645000	970000					873000	816000				2000000	1440000					756000		1030000	1870000	1410000	1040000			1030000	1360000	881000	1050000			1430000	848000		1100000			1110000	1000000	627000		784000
5484	Q8NG11	TSN14_HUMAN	Tetraspanin-14	TSPAN14	30690.8	31.274	4	4	474000					1010000		145000	373000	146000	168000	193000			510000			488000	130000	899000			656000	517000		946000	613000	337000		710000		438000			710000	153000	171000		825000	452000		752000	172000			1080000	118000	830000		329000	716000	280000		768000	664000			515000		354000		508000	956000		1050000	418000	589000		361000	1040000	828000		438000	11000000		1700000		855000	1030000	402000		368000	573000	699000	827000			1170000	1030000	784000	894000	160000			12000000	2880000		350000	3230000	15100000	1380000		954000	417000	2790000		9950000		1040000	1030000		11900000	2050000		1080000	8880000	1540000	355000		13900000				212000	102000	81400			165000	124000	295000				444000	533000	154000	493000	580000	337000		78400	137000	730000	1330000		599000	510000	555000		243000		1500000	221000	865000	213000	137000	109000	315000	70600	187000	156000	58200	503000	303000	472000	641000	364000	285000		438000			758000	339000	535000		599000
5485	P78369	CLD10_HUMAN	Claudin-10	CLDN10	24488.3	46.0524	4	4	802000	3180000		402000		2110000		226000	2650000	959000	2450000	136000	1040000	163000	3700000		971000	1450000	258000	970000		740000	1950000	358000	133000	1950000	2280000	477000	545000	1230000	632000	1310000		265000	598000	631000	777000	82400	2330000	1120000	908000	1730000	29300		617000	2240000	43300	1880000		909000	2250000	347000		1040000	62400		194000	1440000	43800	1600000		157000	2490000		2560000		2090000			2010000	320000		2770000		649000	3040000	512000	208000	2240000	1150000			1890000	234000	3440000		136000	101000	2340000	1150000	2650000	268000	101000			2630000	153000	249000	25500000	3360000	22000000	802000	1310000	742000	22400000			235000	23100000	8650000	961000	1350000	32300000	1400000	29600000	462000	29900000	102000	101000	14500000				1240000	345000	36700				23100	419000	338000				1460000	19600		96100	117000			18400	81100			37300	59000	1360000		658000			1560000		1390000		106000	1420000	112000		1160000		1360000	1110000			1390000			1680000				1420000	1400000		936000
5486	Q14061	COX17_HUMAN	Cytochrome c oxidase copper chaperone	COX17	6915.1	47.1222	4	4	3880000	932000	1040000	667000	2080000	1600000	1910000	572000	2550000	1050000		189000	2610000	453000	1480000	1210000	1590000	232000	216000	1290000	697000	1030000	154000	290000	4800000	2190000	191000	683000	1430000	1170000	537000	66500	3980000	3990000	932000	178000	390000	3420000	856000	801000	1360000		106000	1870000	175000	266000	207000	2290000	571000	347000	177000		1470000	64800		1030000	2660000	1000000	286000	1330000	1730000	553000	275000	2650000	1920000	3700000	118000	2190000	281000	1620000	198000	4250000	192000	659000	4460000	239000	1460000	844000		1360000	209000	645000	438000	104000	1210000	2730000	4930000	159000	284000	987000	1520000	453000	3500000	2010000	970000	269000	6760000	864000	283000	3990000	1270000	5060000	6410000	4650000	72200	370000	7940000	4230000	59500	3390000	2010000	842000	355000	4200000	6980000	1140000	368000	184000	4390000		1430000	474000			537000	880000	1300000	4480000			449000	1110000	787000	535000		90700	62400		691000		515000	434000	48900			1170000		625000	1550000	230000		2190000				262000			181000	737000	192000	191000		138000	112000			1790000		330000	1610000	881000	472000		212000	113000	510000	1680000
5487	Q96S15	WDR24_HUMAN	GATOR2 complex protein WDR24	WDR24	88206.8	24.2228	4	4	263000	532000				658000			827000	102000	163000		319000		341000			122000	163000	262000	124000		891000	309000		1200000	867000	87700	534000	430000	296000	782000	482000		730000	225000	312000	730000	599000	287000		1010000			278000	1040000	328000	902000		233000	156000	276000		846000				441000	140000	553000		73000	650000		484000	248000	750000		47200	866000			500000	235000		560000		196000	637000	476000		189000	943000		552000		966000	142000	562000	259000	173000	250000		87300	854000	734000	813000	215000	677000	1340000	1430000	677000	628000	315000	225000		237000		320000	419000	593000	98500	1630000	1150000	1580000	208000	353000	391000		2620000				468000		106000					913000				1090000	599000	358000		1240000	227000			150000	371000	943000		728000		445000		1270000		1360000	1020000		417000	208000		542000		184000	323000		84200	94000		2000000	373000			136000				173000			129000
5488	Q96K17	BT3L4_HUMAN	Transcription factor BTF3 homolog 4	BTF3L4	17270.5	42.8525	4	4	634000	2800000	568000	2380000	918000		721000	4470000	493000	1320000		3580000	948000	2530000		597000	1170000	1300000	4430000	1250000	2590000	1620000		3180000	2010000	1090000	900000	5520000	1050000	1910000	6560000	965000	1040000	1730000	2360000	3280000	3400000	1970000		1800000	1530000	1040000	2340000	1810000	6440000	1530000	4650000	866000	151000	1510000	1210000	7020000	138000		5010000	355000	1870000		4740000	1730000		4230000		857000	1620000	3470000	649000	241000	3260000	2250000	3370000	1580000	465000	4750000	1880000	1680000	341000	3180000		2790000	619000	3830000	4090000	3630000	2460000	1680000	2080000	5200000	3020000	1920000		3810000	1470000	2030000	7160000	3950000	2610000	3120000		2730000	1740000	2310000	5550000	4350000	1480000	681000	4980000	3290000		3110000	2050000	6230000		1370000		4140000		5570000	1370000	2690000	1020000	1730000			1590000	698000	840000	490000	1010000	1030000	1570000	1820000	1050000	1230000	2660000		779000	2190000	983000	1370000	705000	717000		405000	2590000	1910000	4030000	1460000		736000	2340000	1630000	3630000	2480000	1280000		1870000	4130000	596000	2130000	2200000	386000	1980000	855000	1130000	2820000	2010000	2080000	2790000	808000		2050000	1510000	3560000	405000	1060000	1730000	1170000
5489	P05204	HMGN2_HUMAN	Non-histone chromosomal protein HMG-17	HMGN2	9392.67	26.9806	4	4		4970000	1170000	3200000	521000	336000	1260000	6900000	13200000		3790000	9160000	342000	5930000		737000		1070000	5710000	963000	4290000		869000	1510000	623000	992000	447000	3080000	474000		1310000	2940000		163000	499000	2110000	4590000	439000		761000	1020000		1800000	789000	1590000		2560000		2050000	183000	1260000	2650000	726000	2360000	1800000		942000	385000	3840000	763000		3630000	3290000	188000	10900000	4390000	383000	1610000	2570000	595000	5130000	181000		6430000	5240000		482000	2200000	405000	1770000	390000	931000	5730000	1000000		659000	73700	1140000		2540000	2890000	281000		2610000	1080000	577000		5750000		8250000	575000		5920000	11300000	519000	65300	5920000		3240000	5350000	900000	15700000	7540000	533000	924000	9350000		3580000	11500000	19800000	9230000	21500000	4470000	1800000	5430000	421000		7690000		4760000	3690000	8260000	2590000	6160000	15800000	4980000		5840000	4330000	1180000	521000	9910000	227000	5670000	17200000	5410000	2850000	3330000	205000	21100000	7650000	15300000	15900000		21600000	1190000	2760000	1520000	1610000	10700000	10400000		11000000	346000	285000	6640000	5910000	653000	32400000	2300000	424000	9590000	4250000	113000	625000	186000	12700000	369000
5490	P56181	NDUV3_HUMAN	NADH dehydrogenase [ubiquinone] flavoprotein 3, mitochondrial	NDUFV3	11940.5	57.7119	4	4	2340000	15600000		13300000		6340000		316000	2860000	2230000	5640000	561000	143000	1520000	1740000	732000		10300000	3690000	1980000	9630000	680000	9000000	15900000	365000	4950000	10600000	1700000	67500	1760000	1120000	2750000	670000	534000	809000	1010000	2050000	500000	1490000	2700000	896000	3610000	1110000	746000	2000000	4760000	11900000	16300000	2450000	3140000	5190000	1390000	949000	11000000	1610000	942000	978000	11000000	2260000	3090000	1420000	528000	8470000	437000	9740000	1550000	6370000	2410000	709000	10700000	18800000	825000	9470000	2300000	684000	14800000		12300000	1100000	2700000	247000	1160000	10000000	5850000	1250000	1210000	566000	748000	3460000	2610000	10900000	12500000	336000	2390000	2830000	7510000	2420000	20400000	21400000	14400000	11000000	10900000	6250000	13100000	20100000	208000	4140000	9190000	20400000	17300000	8270000	12200000	20700000	8220000	35500000	27600000	32900000	4300000	3570000	22200000	792000	2260000	948000	1980000	1830000	2250000	522000	1080000	420000	1270000	1760000	870000	320000	255000	167000	4270000	969000	821000	2030000	288000	372000	596000	3450000	5170000	138000	988000		2360000	3620000	919000	359000		934000	3560000	2010000	5090000	718000	595000	3720000	100000	686000	9100000		5980000	6440000		663000	4570000	896000	809000	9860000	382000	640000	613000	9770000	5940000	2040000	6550000
5492	Q5M9N0	CD158_HUMAN	Coiled-coil domain-containing protein 158	CCDC158	127140	45.8631	4	4	278000	1210000	307000	449000	384000	137000	322000	493000	408000	439000	164000	256000	187000	187000	442000	415000	338000	394000	332000	497000	632000	264000	675000	800000	368000	453000	444000	17000000	348000	1720000	428000	118000	1930000	2250000	188000	15800000	357000	5310000	308000	5560000	917000	288000	185000	459000	394000	300000	28200000	362000	335000	7670000	194000	410000	6570000	225000	376000	360000	1810000	223000	18900000	3540000	216000	341000	298000	250000	186000	411000	2280000	1540000	252000	4230000	258000	357000	429000	431000	1340000	15200000	214000	682000	167000	1290000	310000	848000	482000	364000	992000	1660000	446000	641000	706000	2350000	429000	39000000	6250000	279000	1560000	972000	2720000	8610000	1710000	313000	1930000	1900000	26000000	1680000	1930000	279000	6580000	3550000	192000	1990000	7830000	10400000	4700000	3330000	3570000	348000	1990000	33100000	2490000	1800000	384000	272000	132000	157000	485000	320000	200000	571000	341000	519000	226000	490000	114000	341000	591000	418000	286000	329000	933000	846000	134000	220000	329000	204000	927000	2170000	558000	824000	250000	1960000	552000	489000	528000	160000	778000	220000	311000	536000	107000	234000	754000	169000	407000	203000	469000	140000	420000	601000	642000	305000	204000	315000	172000	336000	551000	188000	368000	348000
5493	Q16610	ECM1_HUMAN	Extracellular matrix protein 1	ECM1	60674.1	41.335	4	4	285000	382000	181000		394000	1010000						151000	523000			755000	1020000		91700		71100	845000		246000	940000		757000	323000	573000	448000	657000		1740000	749000		334000		1480000		330000	789000	948000	330000	1340000	141000		428000	588000	1390000	162000		532000	683000		354000	662000	879000		205000	578000	528000	177000		1470000		308000	263000	1900000	403000	3540000	584000	1400000		1050000	487000		656000	587000	268000	388000	336000			253000	329000	826000	974000	277000		165000	1040000	211000	578000	1440000	1290000		811000	341000		814000	5120000	953000	2660000	1480000		445000	946000	1300000		1540000	1570000	1660000	112000	841000	1060000	1560000		2030000	1650000	3280000	550000	741000	177000		342000		98900	761000	129000		123000	335000	78800		395000	528000		134000	207000	614000		295000	70200		149000	1070000	145000	152000				656000	139000	176000						321000			126000			125000	138000			227000		282000	241000	271000			1510000
5494	O15258	RER1_HUMAN	Protein RER1	RER1	22958	27.4076	4	4	119000	750000				770000		120000	1410000	30100	1080000				441000			750000		45000	92500		790000	59300		1850000	1400000	258000		285000	183000	846000	119000		346000		297000		460000			929000		50500		1160000		1430000		298000	1220000	270000		1490000				1010000		246000			1110000		714000	274000	953000		295000	726000	380000		1270000			707000		134000	829000	452000			1540000	344000	1050000		227000	133000	822000	339000	1540000	160000				2430000		384000	1860000	1000000	2000000	760000	201000		1860000				3200000	885000	1410000		2870000		3360000	799000	2740000							87900							91000					286000	358000		323000	317000			498000	455000	348000			246000	682000					477000		474000			288000			486000		472000	323000			501000			445000				396000	428000		485000
5496	P06454	PTMA_HUMAN	Prothymosin alpha	PTMA	12203	51.8046	4	4	268000	1970000	1710000	209000	691000		511000	278000	271000	197000	749000	278000	1330000	189000		2370000	2000000	54000	198000	222000	202000	1060000	207000	125000	1300000	106000	748000	56600	1670000	346000		392000	1970000	1190000			170000	869000	70800	459000	1930000		460000	1390000	142000	143000	254000		337000	268000	280000	174000	1460000	267000	219000	312000	1070000		92000	492000	836000		104000	1430000		125000		700000	428000	462000	184000	1730000		144000	1760000	48800	2150000	210000		402000	1300000		326000	156000		831000	2230000		361000	261000		229000	2190000	1260000	209000	249000	3070000	130000	192000	1110000	381000	1930000	390000	293000	164000	4490000	397000	474000	103000	638000	2190000	127000	152000	901000	443000	128000	66300	85200	724000	863000	851000	686000	1840000		194000		444000	872000		128000	126000	955000	440000	1020000					111000		440000	495000		212000		1060000	63600	211000		977000	183000	1100000	122000			161000	95500	27600		859000	75200					256000			89600	671000		387000	335000		62900		1090000
5497	Q8TAE6	PP14C_HUMAN	Protein phosphatase 1 regulatory subunit 14C	PPP1R14C	17842.8	36.5541	4	4			898000		764000	258000	348000	165000				490000	213000			354000	1390000				301000	859000		650000	1350000		109000		1050000	554000	183000		1540000	1510000	451000		498000	1350000		147000	1280000			1110000					2380000	429000		130000	1430000			754000	1810000	82300		1030000	110000		57900	1280000	277000	333000	121000	1990000		202000		1540000		104000	371000	114000	1250000			954000	1430000	482000				1610000	1730000	237000		121000	136000	949000	441000	220000	362000		1740000	1430000	142000	266000		1070000				230000		1840000		889000	706000		74200	1760000					1040000	1040000	701000	444000					491000		163000	99200		820000	203000	713000	238000	131000		134000		822000	142000	169000			106000	1290000	911000			816000	601000	890000	680000		587000		153000	192000		334000	273000						104000		121000	219000		722000	286000				131000
5498	O43759	SNG1_HUMAN	Synaptogyrin-1	SYNGR1	25455.6	65.2396	4	4	17700000	66100000	985000	15300000	1690000	48100000	2280000	23500000	50600000	17500000	29000000	5610000	1150000	9040000	49500000	200000	1520000	39400000	15200000	15600000	8420000	1110000	45200000	21400000	3070000	45600000	43500000	10200000	681000	21700000	13000000	14100000	2130000	1440000	30100000	9880000	13100000	3830000	30500000	18500000	1570000	47600000	6530000	2140000	10400000	36000000	6090000	44400000	1670000	15000000	22700000	12600000	2540000	31000000	7460000	1210000	2630000	39300000	12400000	20300000	1520000	9400000	42200000	5090000	47300000	11100000	36300000	1640000	6380000	19600000	11600000	1280000	51300000	6590000	3230000	34200000	3210000	17100000	24200000	17600000	1060000	14900000	42200000	13100000	39500000	3870000	5240000	16500000	53800000	16300000	31100000	16800000	1710000	1360000	12500000	23700000	2020000	5740000	46500000	19300000	32600000	3480000	12800000	8530000	26000000		4940000	2770000	36800000	19600000	2630000	10900000	34500000	2520000	48800000	13000000	53000000	12100000	2470000	15400000	3740000	1020000	497000	12500000	7730000	9700000	1170000	2760000	3200000	7410000	7770000	3390000	733000	1240000	11900000	16400000	13700000	940000	11500000	9370000	1040000	1080000	17700000	7770000	9420000	1460000	17900000	9840000	20900000	1370000	19900000	5910000	3650000	19300000	5570000	27300000	8120000	11200000	13100000	1840000	3530000	19600000	1580000	25000000	17500000	491000	3740000	24700000	1470000	449000	19200000	2020000	304000	2180000	23600000	14500000	747000	21000000
5499	Q9UJA5	TRM6_HUMAN	tRNA (adenine(58)-N(1))-methyltransferase non-catalytic subunit TRM6	TRMT6	55799.3	34.3593	4	4			638000	200000	525000		403000			208000	142000	109000	308000	135000		235000	264000		128000			132000		110000	514000				371000	185000	240000		505000	339000	169000		158000	424000	49100	111000	195000	175000	91700	513000	152000				103000	124000			441000		72800		381000		129000		700000			114000		163000		300000				268000		87700	331000		696000		172000	112000	179000	96400				314000	278000			199000			328000	614000		104000	682000	50600	53800	334000	163000	433000	373000	285000	185000	253000	62000	332000		1980000	403000	290000	293000	211000	163000	216000			490000		334000	92500	212000									123000	140000									345000				238000														271000										271000		307000	363000				300000
5500	Q9NX55	HYPK_HUMAN	Huntingtin-interacting protein K	HYPK	13651.2	40.3251	4	4	386000	1600000	110000	317000	231000	314000	291000	600000	359000	304000	249000	284000	990000	1030000		140000	388000		1300000	522000	1090000	721000		1750000	994000		351000	1770000	823000	1440000	2540000	878000	1500000	1160000	443000	1630000	1600000	1110000	274000	1230000	1160000		1630000	1510000	1710000	518000	2070000	538000		1430000	420000	2310000	2150000	593000	958000	117000	2010000		2200000	1160000	321000	1520000	747000	1320000	1550000	2540000	756000	357000	1340000	2130000	2490000	1170000	186000	3360000	1690000	466000	1120000	1690000	639000	1300000	72300	566000	392000	794000	830000	1850000	1220000	1620000		1350000	411000	1530000	2200000	1110000	3610000	543000	1220000	3040000		2940000	2800000	2180000	3630000	3760000	3250000	474000	2860000	2130000	647000	2100000	1820000	5690000	2720000	1800000	2900000	3770000	1790000	719000	2130000	3650000	482000	57700	162000		400000		433000	203000	207000	53800	570000	1830000	305000	817000	998000			469000	506000	671000	194000	92700				986000	1330000	734000		389000	1340000	1340000	748000					308000		1160000	538000		114000			304000	686000	192000	170000	343000		378000	285000	504000		224000	495000
5501	P29972	AQP1_HUMAN	Aquaporin-1	AQP1	28526	47.3881	4	4	1890000	1700000		574000		1200000		539000	7950000	864000	6540000	585000		2290000	1110000			6250000	727000	1010000	349000		2140000	1280000	364000	18800000	7440000			4260000		27200000			5680000	278000	461000		16500000	2940000		7370000	787000	61000	221000	5490000	2040000	778000		2950000	15300000	335000		11700000	992000			2660000	712000	3650000	167000	1620000	4460000	274000	3370000	225000	5930000			3290000	656000	65400	7080000	319000		4740000		1860000	10500000	2110000			6710000	3910000	7830000		385000	250000	13500000	2630000	5240000	474000	391000	72800		8620000	267000		3900000	8480000	22000000		3750000	20100000	26500000		1580000		24100000	21200000		7970000	11400000		23600000	2240000	9160000	1110000	1200000	17300000				15400000	6780000	13200000				1860000	5490000				1730000	11500000	5070000		9710000	213000			472000	54900000	4980000		746000	1670000	5120000				692000	25500000	3250000	4950000			7220000		133000	2370000		7380000	1970000	4070000	334000	4210000	181000		6540000			3870000	1550000	2640000		9980000
5502	Q5VTU8	AT5EL_HUMAN	ATP synthase subunit epsilon-like protein, mitochondrial	ATP5F1EP2	5806.87	69.9512	4	4	25900000	61200000	26800000	39600000	15100000	34700000	10100000	33200000	32000000	24000000	24900000	55600000	35100000	40300000	47100000	14300000	11400000	45500000	30600000	21200000	26600000	11300000	32200000	34600000	16600000	35800000	39200000	35300000	17300000	24600000	21900000	11600000	15800000	12400000	23500000	25600000	29400000	17100000	19500000	24100000	11200000	19900000	18600000	16300000	26100000	43800000	20300000	33900000	9640000	25000000	79900000	33700000	14500000	30100000	31100000	11200000	18500000	30300000	40100000	26000000	28800000	29400000	20800000	11500000	29900000	40600000	18500000	6560000	25300000	27200000	38600000	21400000	31600000	32400000	23100000	32700000	23100000	29000000	92900000	25200000	15900000	22200000	40400000	66500000	28000000	18100000	18100000	27700000	43400000	23300000	28200000	32700000	22000000	26900000	28600000	39000000	29800000	34700000	35700000	27700000	36200000	19800000	33100000	33400000	20200000	15300000	25900000	19800000	40900000	30800000	23900000	27600000	29400000	33700000	37000000	33500000	32400000	11900000	18700000	33300000	5280000	6520000	8120000	23100000	18500000	20100000	5840000	11700000	18600000	20700000	16000000	8900000	2750000	7390000	28800000	42600000	23000000	20300000	24500000	16700000	4180000	5730000	14300000	47000000	29500000	6590000	22000000	18900000	20700000	8350000	22800000	6950000	28900000	20800000	26100000	17200000	11300000	15300000	26900000	3720000	20500000	18200000	23300000	15000000	19000000	24400000	11200000	17500000	19500000	4460000	22700000	4540000	5660000	16200000	29600000	23600000	7110000	21100000
5503	P21554	CNR1_HUMAN	Cannabinoid receptor 1	CNR1	52857.9	32.9263	4	4	3020000	4200000		393000		2210000		725000	3440000	668000	1150000				5120000			4050000	2270000	1940000			2500000	1920000		1730000	2060000	1660000		3320000	1550000	979000			1770000	1430000	1330000		1520000	2170000		5470000			1170000	2070000	1240000	4850000		2010000	1070000	6780000		1090000	693000			4750000	1450000	3380000		1870000	2230000		6690000	2960000	3630000		1650000	4390000	2450000		4540000	2020000		6070000	6180000	2200000	1770000	3520000		5730000	4860000	6580000	2810000			2000000	2000000	2400000	4450000	1780000			8890000	1470000		1450000	7020000	3940000	1270000		2450000		2270000				7380000	4760000		2760000	3280000		3640000	3420000	3910000	2870000		5650000				2000000	2380000	332000				118000	3060000				3780000	4820000	1190000	2170000	3130000	2260000	324000		1280000	1150000	2260000		2530000	4710000	5930000		2130000		3430000	1840000	2460000	1080000	2010000	1480000	535000			1060000		3410000	3080000			4400000			3820000				3890000	1860000		1960000
5197	O14556	G3PT_HUMAN	Glyceraldehyde-3-phosphate dehydrogenase, testis-specific	GAPDHS	44501.2	52.7282	4	3	187000000	129000000	441000000	125000000	460000000	33800000	332000000	173000000	49600000	196000000	44500000	123000000	372000000	144000000	52600000	482000000	360000000	34000000	129000000	196000000	107000000	322000000	44000000	89700000	405000000	56700000	39700000	120000000	357000000	222000000	131000000	47600000	387000000	434000000	48300000	123000000	128000000	448000000	45800000	210000000	468000000	65000000	132000000	417000000	111000000	52400000	145000000	44800000	428000000	185000000	44200000	120000000	370000000	44900000	133000000	419000000	451000000	36500000	126000000	221000000	566000000	141000000	37200000	432000000	40900000	146000000	34800000	474000000	147000000	218000000	143000000	421000000	38400000	123000000	387000000	36400000	395000000	113000000	47300000	176000000	439000000	113000000	49500000	76000000	46300000	413000000	517000000	142000000	51600000	179000000	33300000	123000000	409000000	466000000	118000000	41900000	500000000	122000000	42600000	217000000	40700000	424000000	132000000	113000000	32300000	359000000	109000000	389000000	38000000	196000000	426000000	156000000	38600000	361000000	52200000	131000000	46500000	154000000	395000000	260000000	565000000	694000000	425000000	40900000	156000000	16600000	309000000	647000000	97400000	159000000	155000000	512000000	224000000	494000000	146000000	43800000	25300000	137000000	251000000	94600000	263000000	377000000	17600000	83900000	134000000	579000000	142000000	187000000	34500000	655000000	161000000	585000000	156000000	45800000	166000000	40100000	97800000	97100000	32100000	385000000	110000000	31500000	160000000	28600000	22900000	85600000	109000000	32600000	111000000	453000000	35300000	454000000	393000000	113000000	31400000	38300000	355000000	40200000
5271	Q8N0U7	CA087_HUMAN	Uncharacterized protein C1orf87	C1orf87	62034.6	46.9077	4	3		336000	52700	221000	105000	163000	76700		159000	75800		230000	123000	199000	140000	152000	104000	75400	225000	53500	249000	128000	79000				173000	49600	139000		234000	98400	189000		142000	115000	196000						167000		132000	154000	412000		347000	64800	274000	114000	97800	115000	188000	61800	104000		190000						353000		378000				165000	37300	83300		87400	75900	119000	225000	138000		42200			49600					409000			198000			233000		168000	662000	254000	131000	590000	4670000	60400		1330000		693000	5370000	1100000	2850000	76800	196000	718000	8250000	746000	1680000	960000		3030000	4060000			102000	56600	44700				168000	66900	57500					140000		184000							167000		344000	60400			405000				303000		133000				212000		211000			158000	97700
5304	O00182	LEG9_HUMAN	Galectin-9	LGALS9	39518.2	28.9945	4	3		189000										102000			234000			472000					299000				157000					416000							105000			164000				864000		279000		66900	908000			194000				342000		85000					461000		122000					335000				769000			593000				242000		241000				658000	172000	246000					509000		198000	244000		642000				704000				607000				561000		220000	74500	861000						372000	177000		79100										76000	58600							183000															439000		110000					89500	108000	98600	71100		62800					276000
5307	P10523	ARRS_HUMAN	S-arrestin	SAG	45119.6	36.9869	4	3			1580000	376000	1720000		968000	1840000	342000	172000		2980000	691000			360000	530000		1630000			791000		951000	2060000			77100	995000	1380000			2770000	1580000			1760000	1480000		1410000	3010000	1220000	1070000	1190000			2070000			1240000			1210000	156000	1720000	1600000	1530000			1550000	2410000	2680000		1880000		79400	176000	2500000	2780000	702000	2630000	1700000		3590000	3880000		1040000	1580000		1250000	1310000			1450000		2040000	2150000	3120000		1370000			2860000	3350000	1160000	161000	5750000	3360000		648000	218000	4730000	6550000	4510000	342000	2660000	930000	1800000	5710000	806000	1180000	3740000	485000	5350000	537000	3330000	502000	858000	3160000	3250000	968000	2680000	1350000				263000	854000	1380000			707000	392000	693000	3440000			3620000	456000	1640000	171000	710000			3440000	1340000	3110000	522000		2940000		989000	4210000		4800000		1270000	781000		582000	1820000		5580000			3910000	2340000			1100000				2140000			487000
5315	P0DP09	KV113_HUMAN	Immunoglobulin kappa variable 1-13	IGKV1-13	12569.3	25.5422	4	3	554000	1290000	299000				252000	1340000		311000		846000	1050000	1420000	616000	496000	359000		549000	456000		410000		478000	561000				885000	488000	508000		706000			985000		541000	958000	1030000	705000	354000		835000	476000	206000	446000		328000	271000		900000	304000	583000	227000	265000	388000	300000	517000	730000	1780000			564000	164000		838000	369000	956000	1110000	898000	1020000		547000	1260000		1560000	715000		730000		345000		301000	930000	215000	371000			441000	343000	335000	1400000	1290000	822000		940000		342000	2560000	463000		4100000	1770000		1680000	1400000	1670000	3300000	4590000	4140000	1410000	2530000	4450000	358000	1670000	151000	1260000	1130000	3320000		482000	1110000		874000		444000		532000	432000	846000	790000	495000	1600000				1170000	601000	680000	242000	647000			1530000	152000	952000	526000		1120000	950000	326000	1530000	558000	1140000		667000	1080000	151000	350000	1240000		683000			3650000	969000	554000	1100000		151000	227000	524000	1230000			694000
5323	Q9Y5Z7	HCFC2_HUMAN	Host cell factor 2	HCFC2	86779	36.1815	4	3	574000	2560000	698000		937000	778000	519000		109000	204000	430000		633000		708000	593000	963000	135000	459000	220000		322000	478000	753000	1670000	477000	767000	655000	1260000	782000	746000	288000	1620000	1900000	188000	406000	678000	1790000	287000	589000	1610000	1030000	796000	2120000	194000	330000	580000	278000	1810000	618000	225000	514000	1300000	216000	963000	1240000	1570000	370000	772000	519000	1380000	207000		1630000	349000	699000	128000	1810000	357000	1660000	690000	1930000	188000	1380000	1870000	132000	247000	700000	655000	1250000	200000	245000	67100	197000	165000	1850000	1550000	528000	857000		175000	805000	1670000	1520000	1910000	978000	1550000	1600000	615000	1580000	1570000	2310000	939000	1950000	659000	325000	1470000	1170000	2510000	1730000	1380000	1800000	2040000	1450000	1470000	1480000	690000	2130000	1530000		1020000	1140000	642000		153000		193000	1220000	193000		382000	362000	176000	296000	472000		413000	112000	565000	345000	563000	587000		1780000	486000	830000				388000	235000	1520000		509000			592000	815000	455000	420000	413000					220000	652000		667000	636000		491000	311000	358000		287000	657000
5329	O75830	SPI2_HUMAN	Serpin I2	SERPINI2	46144.9	42.773	4	3	493000		2130000	365000	1700000	477000	1140000	425000		835000		336000	1250000	758000	65800	1270000	1600000		229000	744000	682000	1700000		497000	1240000			338000	1900000	845000	691000	253000	1350000	1940000	204000	392000	648000	1850000	69600	976000	1290000	352000	282000	2850000	761000	120000	612000		2720000	521000	108000	622000	1200000	442000	370000	1360000	1390000	130000	919000	632000	515000	493000		2740000	347000	356000	76100	665000	540000	1180000	877000	1260000		714000	1250000	342000	2150000	705000	232000	314000	1540000	490000		175000	455000	1850000	2970000	360000	102000	1020000		627000	1800000	1650000	632000		726000	394000	1030000	1060000	71700	1070000	851000	1750000	618000	1620000	413000	1890000	604000	2490000	2720000	1160000	808000	1280000	1350000	563000	638000	782000	1730000	1110000	1600000	1110000	780000	59800	202000	42300	1680000	1310000	221000	128000	221000	1120000	423000	1680000	503000	83500	74500	710000	349000	150000	378000	468000		367000	534000	2060000	595000	181000	144000	693000	848000	1860000	380000	242000	554000	852000	373000	295000	281000	1300000	360000	628000	386000		60500	277000	275000	68200	409000	1470000	143000	747000	1410000	319000	50300	48800	1050000	418000
5339	Q02241	KIF23_HUMAN	Kinesin-like protein KIF23	KIF23	110059	43.6137	4	3	2070000	1950000	3480000	1530000	1040000	3370000	2380000	1730000	981000	2120000	983000	1700000	2750000	967000	2760000	698000	3800000	2120000	1300000	2560000	1940000	2030000	2900000	1840000	310000	2950000	1850000	1130000	3500000	2520000	3200000	2010000	3630000	3150000	2780000	1390000	731000	5770000	3080000	2350000		2480000			2150000	3010000	2250000	3340000	2330000	2300000	1330000	2850000	3760000	3090000	897000	137000	4430000	2870000	1820000	2430000	641000	1760000	3400000	522000	4080000	2270000	2620000	258000	882000	5330000	2200000		3610000	1960000	3140000	5670000	3280000	2480000	2960000	4220000		3080000	1100000	2360000	532000	5200000	5240000		3920000	1780000	2660000	1510000	274000		2240000	5740000	4290000	1970000	8990000	5710000	3130000	5630000	1490000	1270000	4620000	3000000	2310000	3370000	7770000	6380000	3770000	1050000	5490000	3640000	5460000	5130000	3950000	739000	252000	3530000	2370000			779000	612000	983000	180000	879000	1150000	1630000	1900000	2470000		444000		2930000	590000	119000	2270000	828000		1640000	695000	3010000		183000	3530000	2250000	2850000		706000	2170000	2400000	658000	1460000	1970000	488000	363000	1060000	2190000	80400	2340000	1290000	1910000	2060000	840000	1860000	1140000	1670000		2630000	373000	28900	1180000	2560000	2360000	701000	1090000
5345	Q9NYV4	CDK12_HUMAN	Cyclin-dependent kinase 12	CDK12	164155	22.9369	4	3	869000	9250000	362000	300000	265000	15000000	335000	9520000	12000000	766000	8030000	2000000	567000	129000	13000000		447000	5800000	3580000	4880000	1450000	283000	4940000	315000	224000	6590000	2700000		448000	6090000	7580000	2360000	534000	450000	8500000	171000		475000	2850000	1010000		2340000			5510000	2170000	147000	7750000	245000	687000	4890000		493000	3930000	1320000		9540000	2010000		1760000	4640000	3800000	5070000	8880000	6150000	7000000	6030000		1650000	959000	4200000		11900000	4400000	9620000	6470000	297000		10000000	5840000	353000	283000	8280000		10700000	4320000	10600000	3660000	3330000	729000	6450000		8800000		272000	6800000	315000	4970000	7190000	16800000	6960000	343000	5110000	10800000	3090000	145000	7030000	11500000	11900000	8690000	9810000	17100000	17700000	1080000	8170000	4820000	16300000	3300000	20800000	6500000	391000			4270000	404000	2470000			48900	480000	500000	435000				6330000	3940000		3710000	153000		2430000	3790000	12300000	4330000	261000	6300000	621000	5550000		6300000	562000		2430000		6920000	2760000		2580000	848000	5740000	5420000	2880000	5150000	4540000	671000		5650000			5880000				5890000	5400000		5650000
5350	Q15800	MSMO1_HUMAN	Methylsterol monooxygenase 1	MSMO1	35215.7	29.5632	4	3	33900	8970000				749000			1220000		585000				509000			1080000	5000000				963000	4850000		5000000	4340000	5780000		4590000	6520000	3270000			3880000		4590000		5270000	3740000		5130000	2750000		5200000	5050000		4000000		3330000	3310000	5200000		5320000	3060000			2960000	5000000	4140000			3540000		6430000	6640000	3610000			4050000	5180000		4530000			4300000		5900000	4880000	4090000			4220000	4390000	4590000			4610000	7460000	2070000	3570000	5030000			4700000	5340000		3730000	5900000	6880000	6400000		1760000	5150000	5880000				5150000	6460000			5570000		7100000	5780000	5310000	4730000		4840000				2280000	1180000	2290000					2070000				3890000	4400000	3210000		3110000	3320000			1960000	4710000			4950000	2640000	1710000		2570000			2690000		2980000	2750000		3420000			2530000		2020000	2410000			3280000			3150000	163000			3350000	3420000		2790000
5358	P30414	NKTR_HUMAN	NK-tumor recognition protein	NKTR	165676	32.2167	4	3	93400		92300	113000	306000		90300	189000	1220000			213000	120000	343000	292000	192000	379000	117000	1080000	29700	315000	354000	720000	2500000	458000	268000	116000	2710000	1120000	1200000	4700000	3650000	483000	899000	1510000	2710000	3170000	775000	4260000	2250000	240000	4170000	2740000	1050000	473000	3740000	3090000	4670000	2570000	2190000	2710000	3470000	1500000	5320000	902000	277000	588000	2000000	2950000	953000		125000	6420000	393000	7280000	1390000	1790000	905000	1450000	4730000	4740000	533000	558000	3510000	989000	4540000	298000	3150000	1870000	3710000		165000	883000	199000	2200000	1130000	510000	921000	7800000	234000	4650000	4100000	519000	521000	4430000	5250000	902000	2760000	8380000	5560000	5460000	5370000	3670000	3810000	12100000	283000	3530000	941000	11800000	4320000	1020000	4300000	4900000	825000	7090000	4520000	6090000	6320000	1230000	4210000				60700	257000	34500	119000		1610000		295000	293000			4280000	117000	313000	165000	99500	629000		84100		161000	2780000	213000	4960000	204000	281000		4760000	85900	2150000	251000	343000	263000	3210000	1980000	391000	187000	283000		2650000		131000	153000	184000	240000	1930000		118000		200000	152000		159000	111000	201000
5367	Q96MF6	CQ10A_HUMAN	Coenzyme Q-binding protein COQ10 homolog A, mitochondrial	COQ10A	27686.2	26.7286	4	3	2180000	4080000		434000	323000	4610000	52800		5740000	314000	3680000	92900			4880000	402000	62600	3710000	243000	4930000	452000	437000	4510000		598000	6750000	4570000	502000	501000	1220000	1080000	1750000	83600	55900	3830000	1650000	1420000		5620000	2000000	68100	3930000		461000		5090000		6760000	103000	34800	3690000	1320000	300000	3690000		74300	63300	1750000	1580000	2100000	53600	245000	2050000	82900	4640000	1640000	1490000	89300	339000	2620000	1310000	115000	4680000	185000	5190000	2250000			3700000	465000	52800	358000	4630000		4790000	601000	78200		5760000	4170000	2860000		56600	1060000	1740000	3090000	72200	750000	5290000	5890000	6230000	1100000	3930000	2050000	4050000	76300		91600	6270000	6240000	144000		5370000	78500	7940000	455000	4780000		79300	486000	136000	77700	99200	1120000	268000	1010000	70000	84800		210000	185000		71400	150000	723000	773000	1430000		557000	269000		31700	1380000	3700000	407000	79100	500000	338000	830000	134000	471000			1120000	24000	2710000	214000	180000	1790000	51500	288000	2150000		2960000	1760000		220000	1370000			2280000	54800			3160000	1860000	68300	805000
5383	Q9NQ34	TMM9B_HUMAN	Transmembrane protein 9B	TMEM9B	22531.3	38.2609	4	3	1080000	2890000				3130000	427000	927000	3410000	1530000	1860000			857000	3060000			1870000	1210000	1480000	1090000		2210000	1270000		3170000	2620000	1060000		2490000	3120000	2410000			3400000	2210000	1370000	206000	2830000	2540000		2690000	163000		1100000	3140000		2670000		2620000	2700000	902000		2870000	301000		791000	1700000	1230000	6560000			4490000	141000	8390000	860000	3340000	180000	601000	6590000	872000		4890000			4720000		1200000	3720000	2580000		1390000	5500000	3140000	6650000	7700000	4530000	582000	5440000	2800000	3880000	6110000			825000	6490000		1740000	7970000	7460000	11000000	1820000	2470000	1300000	9730000		192000	2250000	5790000	8400000	6610000		8290000		8300000	2220000	7490000	1600000		4850000	1260000			910000	601000	394000	442000			704000	344000			796000	1800000	1390000	855000		1310000	601000			807000	1250000	742000		920000	517000	1590000		1160000	2140000		1530000		1480000		727000	1980000			1650000		1400000	1660000		432000	1810000			287000		382000		1520000	1060000		1850000
5386	A8K2U0	A2ML1_HUMAN	Alpha-2-macroglobulin-like protein 1	A2ML1	161107	27.3276	4	3	1060000		2570000		1270000		593000	1230000		1070000		1380000	1270000	1460000		2430000	1660000		947000	1110000	109000	1480000		1140000	2050000			308000	1900000	1360000	2390000		2010000	2440000	164000	950000	3720000	1790000		176000	1800000	676000	5780000	1630000	882000		8510000		2380000	962000	687000	1760000	1750000		8950000	2790000	2640000	185000	1020000	1600000	3090000	1040000		3030000		1540000	1030000	3410000	3820000	290000	2760000	1640000		2310000	1220000	298000	2460000	1190000		1360000	3570000	705000		1630000	253000	1200000	1940000	1720000		1150000	225000	752000	2910000	1730000	2240000	228000	3160000	2120000		357000		1400000	2750000	3640000	165000	2670000	4390000	2810000	253000	2350000	3890000	2760000	301000	1930000		3250000	253000	2840000	2770000	4950000	2820000	3410000	5160000	188000	1280000	137000	1320000	3760000	540000	834000	1540000	1880000	1290000	2490000	1020000		509000	773000	2530000	886000	1340000	1790000	184000		892000	4580000	1010000	1100000	217000	3970000	6580000	2040000	1890000		1220000		3160000	1000000	273000	1560000	739000	187000	1380000	125000	124000	3140000	1140000	241000	1080000	2080000	164000	1690000	1540000	1200000	228000		3520000	11400000
5392	Q2VIQ3	KIF4B_HUMAN	Chromosome-associated kinesin KIF4B	KIF4B	140035	38.5785	4	3	369000	346000		86900		216000			625000	163000	505000	403000		124000	400000			542000	287000	583000	722000		1240000	299000	60500	665000	577000	272000		562000	726000	465000			333000	146000	888000		428000	950000		306000			173000	1510000		579000		366000	1140000	536000		456000				380000	153000	336000		243000	475000		217000	246000	387000		107000	711000	239000		507000	506000		1040000		893000	502000	607000		139000	1560000		1390000		53200		545000	286000	529000	930000			1180000	1720000		981000	879000	1250000	801000		346000	1340000	788000		531000	758000	865000	1930000		281000	1410000		1800000	572000	1590000	136000		1600000	1310000	204000		424000	291000	244000			41000	441000	477000					562000	1130000	592000	536000	928000		493000	433000					272000	1530000					2070000	1070000	968000			480000			1390000		412000	445000		560000	678000		186000	460000				703000	652000		605000
5426	Q86UE8	TLK2_HUMAN	Serine/threonine-protein kinase tousled-like 2	TLK2	87661	28.9718	4	3	245000	1060000		115000		505000		95100	841000	224000	662000		1440000	45800	659000		347000	499000	125000	223000		258000	734000			743000	538000					596000	1450000		895000		71000		926000	175000		791000	366000			897000	206000	552000		164000	793000	65900	585000	741000			363000	423000		109000			535000		636000		617000			720000	56200		687000	125000	515000	775000	562000		751000	713000	303000		503000	97100	766000	620000			820000	447000	708000		379000			1910000	616000	66700	1780000	871000	1780000				1220000	857000	76800		2320000	198000	501000		1690000	602000	1320000	122000	1420000			1590000			1170000	382000	103000	124000				102000	534000					580000	184000	143000	66200				498000	1250000				585000	959000					840000		590000	729000		582000	386000		690000		360000	385000			650000		1630000	494000				512000	405000		587000
5438	Q9BXU1	STK31_HUMAN	Serine/threonine-protein kinase 31	STK31	115694	35.253	4	3	1040000	8730000	562000	1210000	592000		310000	2030000	4930000	734000	3670000	1480000	249000	1800000	2720000	1710000	1160000	3460000	2220000	841000		563000	1560000	6540000	3490000		76800	8540000	7350000	2300000	7260000	2220000	1670000	6540000	5170000	7020000	10300000	8510000	3130000	5170000	3610000	3110000	6270000	11300000	1940000	5030000	2530000	2120000		2420000	1830000	6030000	5710000	3290000	11300000	278000	7190000	1890000	4200000	4430000	14600000	1480000	4630000	1890000	1840000	2200000	4430000	9950000	2950000	18500000	13800000	9230000	2650000	8950000	11400000	6940000	614000	2320000	1500000	4490000	742000	1180000	1630000	2380000	5590000	9690000	1200000	2080000	3130000	1960000	2320000	9020000	7770000	10200000	13000000	11300000	12700000	8180000	13200000	10400000	4400000	12600000	3370000	13300000	4920000	1700000	12000000	9230000	4250000	8310000	723000	12900000	1130000	7820000	305000	10400000	4990000	11000000	11200000	16600000	713000	1320000	763000	3650000	1060000	630000	838000	652000	831000	567000	1660000	521000	1670000	600000	1210000	6430000	865000	920000	1210000	4360000	121000	777000	1350000	158000	1390000	318000	2440000	1330000	4720000	332000	1290000	555000	986000	1800000	1770000	4130000	4630000	1530000	1100000	1350000	886000	1070000	970000	4200000	1520000	2180000	1210000	1510000	1430000	259000	5500000	1140000	819000	1740000	1240000		497000	2020000
5439	Q99576	T22D3_HUMAN	TSC22 domain family protein 3	TSC22D3	14809.7	39.5993	4	3	938000	2610000	195000	483000	776000	2110000	1050000	458000	3610000	1410000	4750000	713000	1160000	933000	2510000	470000	1600000	1380000	1220000	1590000	1370000	849000	2200000	1140000	4290000	3710000	2850000	1070000	898000	2390000	1480000	7040000	2340000	5130000	3340000	766000	1380000	1630000	3920000	2100000	977000	3050000	789000	894000	646000	2920000	1690000	2260000		1950000	3190000	400000	1950000	3900000	753000	581000	1220000	832000	207000	2200000	2030000	347000	2530000	1040000	3220000	1550000	2380000	853000	204000	2500000	1310000	1360000	2930000	435000	1260000	2150000	1850000	1250000	2350000	1940000	1030000	551000	2910000	639000	3030000	1710000	1540000	1220000	4370000	1400000	1860000	1410000	1600000	970000	818000	4480000	1670000	1460000	3740000	1940000	4430000	1780000	1260000	1830000	3570000		786000	1170000	3460000	1600000	1440000	533000	3630000	1650000	4650000	2010000	2410000	70800	1120000	3410000	149000			1450000	416000	247000		184000		251000	240000	742000	144000		251000	1470000	713000		505000	214000			442000	4030000	64700		312000	481000	718000		569000	848000	310000	3400000	114000	724000	142000	152000	1500000	520000		328000	312000	477000	289000	350000		1240000		183000	446000	179000			267000	286000		1210000
5443	P62328	TYB4_HUMAN	Thymosin beta-4	TMSB4X	5052.65	64.7168	4	3	27500000	17800000	55900000	15600000	86400000	2370000	75600000	26600000	5310000	25200000	6530000	16900000	63400000	12600000	4260000	83200000	83000000	5610000	20100000	33800000	17400000	45200000	5760000	11800000	58200000	6830000	5980000	14500000	39700000	22800000	17300000	7690000	55100000	53100000	2540000	16000000	17800000	44400000	2930000	18200000	66900000	1520000	7800000	44200000	11300000	3680000	8670000	4050000	14100000	16600000	3990000	11100000	38400000	5530000	6620000	23200000	40400000	2690000	14200000	37700000	66400000	26800000	4550000	87400000	3450000	32500000	5600000	55300000	21900000	50100000	23700000	67900000	7600000	24800000	67200000	4880000	95800000	26600000	1070000	39600000	56400000	19000000	5890000	9110000	8180000	90900000	60400000	26900000	7610000	24000000	3780000	10600000	59100000	49000000	37000000	6220000	69000000	20200000	8620000	54700000	5160000	57400000	10500000	31900000	7750000	50900000	23000000	126000000	6190000	49000000	109000000	50500000	5020000	129000000	11100000	35600000	7540000	24200000	103000000	23100000	40100000	43000000	61300000	942000	11100000	299000	22900000	66000000	1550000	9800000	11100000	55800000	79200000	36500000	4320000	354000	340000	3990000	13300000	1910000	14800000	23100000	417000	2990000	590000	40800000	2510000	20900000	520000	37700000	3940000	68200000	1890000	2540000	3230000	661000	3230000	1900000	965000	40100000	2100000	430000	4390000	533000	666000	326000	2180000	656000	1280000	28500000	880000	32200000	29100000	885000	777000	953000	33600000	1170000
5453	Q9Y5H2	PCDGB_HUMAN	Protocadherin gamma-A11	PCDHGA11	101543	39.3637	4	3		422000		82300				845000	102000		146000	930000		714000	136000			229000	121000		81500		88200			104000	49800	161000				99900			432000	88500	70600			102000		60800			101000	89600	128000	2010000		66200	527000	57700		88800	125000			1180000	107000	186000		129000	241000			192000	264000		177000	779000	938000		104000	204000		87900			917000	44600		108000	75300	1700000	268000			247000	112000	52200	151000	251000		265000	220000	2370000		931000	98600	57900	904000		578000	394000			266000		174000	1290000	180000	457000	98000	1100000	123000	595000	3240000	390000		693000				92200	116000		82100		445000	105000	63400	273000	36900		671000	340000	94400	219000	179000	261000			4120000	185000	243000	372000	235000	138000	6120000		1120000		815000	193000	210000	142000	1720000	1360000	802000	210000	231000	238000	338000		2750000	139000	1550000	183000	1760000					1020000	232000	502000		167000
5458	Q9ULL8	SHRM4_HUMAN	Protein Shroom4	SHROOM4	164857	24.3474	4	3					150000			155000					99800				144000					54200												102000				182000			42300			90300					120000	67500			128000				140000			68100										75500		203000				59000											111000					60600							413000	937000	174000	143000	164000				340000	96100	64700			1520000	303000													124000										89200	48100							582000											392000	55600											49800						171000			120000
5470	P01742	HV169_HUMAN	Immunoglobulin heavy variable 1-69	IGHV1-69	12659.4	19.1325	4	3		303000	112000													1690000	3100000					925000			10600000				8920000				6700000		76200		56100	1400000			35900000		1760000						4900000			82400	18100000			9650000	18500000				1350000							8530000	1990000	179000		164000		2410000			299000		7200000	103000							2130000				65300					93600	306000	95000		15200000		146000			6700000		294000	5500000			29700000	341000		21800000		105000		2810000	17400000		1670000	331000	766000		1290000			1350000		535000	524000		149000	699000							276000					1710000							883000				105000				2080000								39100			244000	118000
5184	P27482	CALL3_HUMAN	Calmodulin-like protein 3	CALML3	16890.7	61.217	4	2	95500000	138000000	115000000	105000000	118000000	73100000	86900000	91900000	92800000	90200000	60000000	88900000	119000000	77400000	81900000	161000000	113000000	64800000	121000000	85400000	129000000	84400000	79000000	115000000	123000000	87100000	72100000	109000000	128000000	108000000	130000000	51900000	129000000	153000000	93900000	103000000	111000000	103000000	79200000	104000000	119000000	80500000	97600000	90400000	73300000	77200000	81800000	60900000	189000000	83300000	48700000	65500000	104000000	69300000	74200000	111000000	137000000	60000000	86300000	118000000	156000000	97000000	86600000	103000000	97400000	119000000	85800000	119000000	97400000	110000000	124000000	128000000	103000000	95600000	118000000	83900000	123000000	145000000	64500000	97500000	129000000	120000000	101000000	143000000	107000000	96100000	141000000	183000000	131000000	98100000	78300000	152000000	104000000	146000000	135000000	68500000	157000000	134000000	119000000	125000000	88300000	127000000	167000000	133000000	77800000	150000000	120000000	129000000	99700000	145000000	199000000	180000000	107000000	153000000	124000000	149000000	128000000	160000000	117000000	42300000	105000000	124000000	58300000	14100000	30300000	7950000	53600000	107000000	38900000	29100000	31300000	77200000	34800000	82900000	66300000	11800000	9490000	65400000	42000000	47400000	36800000	63600000	15300000	14200000	46000000	76100000	59900000	54200000	12000000	121000000	62100000	91400000	46700000	17200000	79800000	16200000	33900000	43900000	15500000	61900000	35600000	16000000	59400000	17100000	13400000	24400000	40000000	13600000	44600000	74600000	12100000	65100000	63700000	14900000	25900000	9000000	45400000	19200000
5192	Q96LZ3	CANB2_HUMAN	Calcineurin subunit B type 2	PPP3R2	19533.2	49.2096	4	2	2110000	4530000	11300000	6790000	18400000	1310000	13000000	8990000		6010000		8810000	14900000	7990000	848000	11400000	12200000	951000	7250000	8120000	13300000	9750000	570000	8740000	20400000	1130000	493000	10800000	13700000	4490000	14200000		16000000	20000000	1160000	8190000	11000000	10700000	463000	8660000	17100000	2650000	2700000	4160000	1800000		2550000		6740000	1330000		2400000	2970000	581000	1330000	2600000	2420000		2170000	9850000	14400000	14700000	2160000	18900000	2340000	16800000	1890000	16900000	12900000	11500000	15100000	17900000	1260000	13200000	16300000	2050000	19000000	14400000	1770000	5960000	20000000	12500000	1420000	9840000	2200000	21200000	17100000	21200000	1820000	12300000	2080000	15900000	16900000	25700000	17500000	1770000	16600000	12900000	2020000	13500000	1700000	28100000	20300000	12200000	2580000	13200000	7580000	26000000	2580000	13700000	38900000	19400000	3450000	28000000	3380000	20400000	3300000	15900000	21800000	6080000	8650000	7450000	3500000	329000	2900000	150000	3230000	4710000	4590000	1270000	2930000	5260000	853000	2070000	6660000	458000		7810000	2870000	3250000	1230000	3750000	564000		3360000	6720000	5280000	3120000	178000	11500000	4580000	5420000	10000000	246000	5060000	153000	4550000	3140000	41400	5480000	2980000	261000	4460000	201000	449000	4870000	2790000	164000	6400000	4940000	392000	2380000	4320000	1780000	475000	777000	4240000
5293	Q6ZUV0	BACHL_HUMAN	Putative cytosolic acyl coenzyme A thioester hydrolase-like	ACOT7L	28164.3	52.809	4	2	30100000	42700000	17100000	6620000	22400000	16600000	18300000	18600000	2360000	26700000	1880000	3580000	13500000	23300000	34800000	47000000	69200000	10200000	28300000	27300000	4560000	51700000	2130000	33800000	54500000	1730000	2860000	26500000	54400000	36700000	37900000	1570000	68200000	54100000	41500000	24100000	4270000	39600000	1800000	33800000	56800000	41100000	3060000	46900000	28000000	1940000	31100000	1490000	62800000	28600000	26600000	3660000	75600000	1290000	3500000	14000000	51400000	1200000	4280000	34500000	15300000	27400000	2060000	53800000	44500000	32100000	19100000	18900000	4670000	32100000	22500000	47200000	31700000	27000000	60300000	13200000	74200000	29400000	39700000	26500000	19200000	29800000	1490000	22200000	2730000	78000000	50000000	23400000	2260000	26600000	1260000	4020000	35000000	20300000	32800000	2570000	45800000	23000000	1470000	37700000	2450000	60800000	20700000	25000000	33900000	25700000	24500000	56500000	3190000	31200000	66700000	35700000	1920000	68900000	2110000	25800000	2870000	3420000	57400000	29600000	46800000	21300000	23800000	1150000	16900000	1010000	17300000	52500000	8390000	10200000	15900000	77100000	14800000	34000000	31900000	4730000	2220000	22100000	5440000	19700000	16700000	17100000	18800000	3880000	26700000	34400000	24800000	23400000	2600000	27400000	38000000	66600000	29800000	3040000	18300000	1060000	22800000	25600000	23500000	49800000	6350000	14400000	25700000	21800000	1640000	16100000	18500000	21600000	15400000	17400000	2170000	26000000	20500000	17000000	895000	18700000	26800000	1540000
5308	P01619	KV320_HUMAN	Immunoglobulin kappa variable 3-20	IGKV3-20	12557.1	44.9043	4	2	594000	862000	4390000	262000	2380000		328000	369000		6520000	18900000	468000	4740000		21500000	7890000	999000		4850000	6570000	534000	7060000		1460000	7690000			475000	6940000	2550000	294000		1250000	1120000		1780000	2640000	7290000		2380000	4690000	996000	1250000	2050000	739000		1810000		9550000	2360000		2900000	5690000		1820000	5840000	14400000		2040000	2560000	8300000	3020000		5030000		2690000	703000	6500000	4190000	2950000	1690000	4490000		2660000	5150000		11700000	779000		2180000	3720000	404000		1110000		4740000	8920000	947000		1300000	13800000	1460000	5540000	6120000	3330000	346000	8320000	2070000		3270000		379000	3520000	2350000		3380000	1640000	1050000		3520000	3620000	5790000		4970000	426000	2200000	292000	6110000	4820000	4210000	13200000	8550000	4960000		929000		3370000	15400000	608000	788000	1770000	4310000	6820000	9280000	1080000			1080000	1620000	2590000	1560000	3830000		250000	498000	9520000	4400000	792000	178000	4450000	865000	3250000	3450000		3420000	232000	2060000	3120000		3530000	2900000		4730000	118000		1290000	7580000		657000	5930000		7850000	6090000	273000		43900	6230000
5319	P05543	THBG_HUMAN	Thyroxine-binding globulin	SERPINA7	46324.5	38.5879	4	2	2890000	5650000	1360000	4640000	1560000	3250000	1810000	5020000	2260000	2890000	2140000	3370000	1800000	3980000	4070000	1710000	1890000	1650000	5030000	2520000	4050000	1500000	1490000	3380000	2980000	1740000	2230000	4760000	3740000	3120000	4860000	2050000	5340000	3670000	2890000	4710000	4640000	2950000	1640000	2870000	1930000	2740000	2600000	2270000	3950000	1550000	4950000	2120000	2890000	2530000	2760000	4320000	3150000	1250000	2360000	621000	2670000	1730000	4680000	2930000	873000	4190000	2460000	2630000	4780000	5270000	2480000	1280000	3500000	3800000	3030000	2620000	2470000	5100000	4510000	2120000	1520000	4060000	2800000	3080000	938000	4040000	1350000	2040000	3370000	4570000	3220000	3620000	1770000	2430000	1420000	4190000	1950000	2610000	5040000	1200000	4850000	3460000	1510000	2000000	1870000	4080000	3050000	3980000	2140000	1110000	3640000	3380000	2900000	2730000	4790000	5110000	1910000	3720000	1570000	3680000	2370000	3850000	3500000	2540000	2210000	601000	864000	1810000	1600000	949000	973000	2380000	1710000	1630000	1670000	3060000	367000	2200000	5020000	2970000	2380000	1500000	2220000	3020000	969000	643000	2170000	2330000	3780000	1430000	5010000	2230000	3330000	837000	6370000	4150000	2780000	3420000	2260000	1060000	2860000	3230000	2160000	2110000	2810000	2260000	4120000	2470000	2390000	2130000	2270000	2700000	1570000	602000	2280000	1270000	693000	2210000	1530000	2600000	1410000	1380000
5328	A0A1W2PR95	IGB1C_HUMAN	Immunoglobulin-binding protein 1 family member C	IGBP1C	39174	31.1323	4	2	915000	1420000	231000	1280000	89700	532000	302000	1580000	263000	368000	393000	944000	323000	562000	805000	499000	296000	539000	1020000	389000	1350000	259000	418000	923000	297000	430000	472000	1230000	531000	914000	1750000	268000	353000	323000	483000	1150000	701000	207000	269000	777000	498000	319000	992000	309000	1380000	1530000	1230000	868000	155000	816000	1150000	1050000	326000	253000	217000	239000	305000	258000	984000	406000		1030000	1130000	427000	531000	1350000	363000	134000	330000	498000	341000	229000	433000	1240000	433000	542000	397000	772000	1530000	1350000	141000	1290000	358000	480000	1520000	64100		720000	1880000	903000	1090000	939000	157000	340000	1230000	576000	249000	4330000	1660000	2000000	2310000	167000	811000	2730000	1450000	297000	3060000	950000	855000	2800000	3300000	4090000	1640000	1040000	11400000	3360000	721000	963000	490000	2160000		133000	291000	987000	354000	395000	240000	675000	946000	297000	328000		127000		2060000	540000	571000	1220000	1940000	1400000			228000		1650000	316000	1570000	963000	1780000		2990000		1830000	945000	661000	319000	1340000	1170000	483000		1460000	500000	1930000	267000	312000	1530000	1060000	627000	1120000	111000	593000			1080000	384000	445000	303000	1130000
5346	Q96GS6	AB17A_HUMAN	Alpha/beta hydrolase domain-containing protein 17A	ABHD17A	33989.7	22.9368	4	2	91200	399000		32400		193000			2390000	27100	751000				3200000	87400		302000		112000			759000	27900		5060000	5500000			360000	604000	3490000			334000				5290000	320000		6190000				5570000		7430000		3320000	4750000			5790000				3350000		362000			4610000		6740000		2470000			607000			476000			8310000			2720000	1590000			1160000		4890000			109000	6660000	677000	4740000				15900	9110000			10500000	786000	6510000				5510000				10300000	3590000			7670000		12200000	464000	10900000			3860000				617000	544000	442000				254000	3010000					1220000	554000		1670000				203000	4210000			456000	1780000	925000		774000			610000		614000	218000		1390000			859000	153000	437000	3720000			817000			914000				608000	388000		354000
5369	Q14004	CDK13_HUMAN	Cyclin-dependent kinase 13	CDK13	164923	51.4755	4	2	2590000	10600000	953000	1310000	1350000	7240000	891000	4040000	8950000	1330000	1980000	2710000	1180000	824000	7680000	741000	1160000	6290000	584000	1270000	655000	756000	3140000	730000	1080000	4550000	2570000	2540000	1080000	1780000	3250000	3760000	1280000	1140000	2680000	2130000	872000	1200000	2890000	1730000	1280000	3070000	2420000	797000	812000	3490000	755000	8830000	640000	1150000	2700000	681000	1510000	2570000	750000	640000	1140000	2190000	846000	1730000	1480000	4580000	3160000	1040000	6800000	1190000	6950000	698000	741000	1640000	793000	939000	6880000	2800000	1360000	6470000	1040000	506000	2490000	1400000	1010000	990000	2640000	561000	2240000	1010000	1700000	4650000	4060000	1300000	5870000	599000	1090000	599000	1090000	6910000	948000	893000	7600000	20900000	4330000	3080000	1370000	19100000	2900000	638000	1690000	8540000	12600000	14400000	37400000	29100000	8780000	32900000	11600000	2160000	11800000	1090000	1220000	10100000	1780000	1190000	481000	5080000	828000	2360000	674000	1580000	576000	892000	886000	1400000	475000	1250000	1150000	6330000	3620000	693000	1400000	516000	516000	3040000	4000000	9180000	1400000	1330000	1130000	1210000	5630000	1300000	4820000	2010000	1110000	2730000	6460000	7480000	597000	3850000	2240000	1200000	4560000	5420000	958000	5410000	4190000	472000	695000	6160000	539000	633000	5880000	723000	744000	487000	5890000	5400000	666000	5470000
5370	Q9C098	DCLK3_HUMAN	Serine/threonine-protein kinase DCLK3	DCLK3	73814.3	31.662	4	2	706000	2150000		184000		4960000	390000		1660000	581000	4420000				1560000			2940000	204000	500000	157000	236000	4020000	130000		3490000	1750000	377000	315000	5410000	383000	2620000	799000		1910000	183000	317000		3870000	1200000		2970000			222000	4500000	369000	3220000		484000	2610000	153000	699000	2540000				1190000		550000			3840000		1530000		2820000	1550000		586000			1600000	125000	797000	3150000		367000	1660000	709000			3710000		1610000	386000			4510000	496000	1400000	265000		1050000	512000	2990000	412000	506000	4070000	604000	1410000	2310000	105000	1100000	3290000		654000	402000	1580000	721000	2650000	2150000	1500000	618000	6290000	447000	3490000	81300	3360000	1050000				791000	495000	450000		409000	74000	194000	275000		83600			1730000	792000			44700	144000		878000	4640000	107000		65800	353000	1380000	765000	430000		69600	1120000		1440000		208000	1280000			986000	48200	1040000	908000			1150000	33400		1050000	101000		61100	1160000	1190000		964000
5382	Q9BRC7	PLCD4_HUMAN	1-phosphatidylinositol 4,5-bisphosphate phosphodiesterase delta-4	PLCD4	87585.1	35.9635	4	2	754000		2690000	542000	1600000	53500	1040000	947000	42000	924000	411000	1480000	1950000	1250000	81700	1390000	1240000	340000	1630000	950000	387000	1130000		1190000	964000	759000	453000	3090000	2550000	938000	438000	478000	1420000	1950000	1060000	394000	636000	1150000	400000	850000	1710000	812000	439000	2350000	1550000		1860000	633000	1890000	1080000	813000	1280000	1340000	286000	1920000	1920000	2780000	220000	669000	1600000	3000000	1200000	691000	1640000		1700000	172000	901000	2750000	1890000	707000	1950000	419000	626000	1350000	471000	2560000	974000	1810000	1090000	1290000	305000		916000	529000	2430000	1860000	1140000	991000	902000	334000	1290000	3630000	3420000	1620000	743000	3130000	2820000	369000	1720000	740000	3360000	2880000	2460000	910000	1490000	2320000	1780000	642000	1810000	2750000	562000	799000	2190000	51200	3680000	577000	1700000	1390000	3690000	2850000	2010000	4410000	496000	820000	114000	1460000	3380000	942000	838000	912000	2770000	1300000	3020000	1460000	1730000	539000	1490000	1430000	1170000	1340000	1960000	335000	2130000	1540000	2880000	261000	975000	945000	4040000	632000	2900000	507000	942000	1460000	392000	1360000	1100000	960000	1960000	1050000	519000	1780000	329000	442000	2260000	1270000	552000	1450000	1260000	475000	1190000	1950000	1230000	534000	999000	3130000	450000
5385	Q6S8J7	POTEA_HUMAN	POTE ankyrin domain family member A	POTEA	56165.5	22.858	4	2	9280000	30600000		6960000	1570000	24400000	2340000	7160000	25400000	9150000	20800000			5250000	25800000		1560000	17700000	5810000	9900000	5140000	2040000	21400000	107000	915000	22700000	22000000	4140000		12100000	8270000	19800000	2510000		20100000	8270000	7130000	536000	22300000	10300000		22900000			5670000	22200000	3630000	17700000		7520000	16600000	6070000		19600000				15200000		10700000			18600000		24300000	154000	19800000		2600000	12400000		667000	23800000	3810000	3850000	17800000	6400000	6990000	18200000	9750000		6100000	20700000	289000	25100000	3650000			26500000	7860000	15200000	788000	2770000		334000	16900000	449000		22700000	11300000	20800000		169000		17700000			5180000	18900000	12200000		779000	21000000	5070000	24800000	230000	19600000	2800000	841000	15000000	815000	837000	783000	16100000	232000	8780000	161000		1410000	4680000	6010000	2340000	315000		116000	26800000	15400000		1380000	772000	416000	119000	13400000	37500000			6720000	499000	19500000	163000	14500000			30800000	1050000	17300000	3580000	3320000	20200000			18600000	942000	19800000	16500000	1640000	1350000	20800000	704000	273000	19200000		180000	2180000	22600000	19000000	1060000	25100000
5393	O43790	KRT86_HUMAN	Keratin, type II cuticular Hb6	KRT86	53500.6	57.072	4	2	152000000	318000000	254000000	292000000	117000000	95300000	68800000	250000000	124000000	142000000	68600000	410000000	453000000	382000000	166000000	221000000	95000000	171000000	195000000	115000000	144000000	137000000	86600000	146000000	146000000	143000000	163000000	119000000	170000000	173000000	101000000	62500000	177000000	80500000	162000000	178000000	148000000	97900000	103000000	159000000	116000000	78000000	167000000	96000000	134000000	161000000	111000000	68400000	105000000	129000000	347000000	220000000	158000000	156000000	295000000	67600000	116000000	44600000	153000000	164000000	400000000	98300000	32200000	158000000	106000000	163000000	52100000	42000000	188000000	166000000	367000000	121000000	74700000	73800000	135000000	121000000	497000000	147000000	596000000	142000000	306000000	60700000	131000000	849000000	109000000	61700000	125000000	98300000	169000000	131000000	110000000	191000000	237000000	195000000	70900000	117000000	224000000	228000000	83500000	140000000	197000000	98900000	131000000	114000000	165000000	277000000	138000000	65000000	155000000	133000000	123000000	67600000	101000000	212000000	126000000	162000000	65300000	104000000	101000000	304000000	140000000	77600000	210000000	228000000	156000000	88700000	71600000	208000000	292000000	130000000	152000000	134000000	80500000	179000000	309000000	646000000	173000000	236000000	212000000	142000000	70900000	130000000	58100000	1470000000	361000000	52500000	160000000	174000000	184000000	243000000	193000000	95800000	550000000	242000000	235000000	72400000	150000000	132000000	418000000	118000000	161000000	62100000	115000000	65300000	108000000	710000000	171000000	96400000	322000000	62300000	181000000	55900000	91000000	375000000	93700000	235000000	182000000	114000000
5396	Q92915	FGF14_HUMAN	Fibroblast growth factor 14	FGF14	27701.9	49.7683	4	2	2690000	3910000	4250000	4200000	8330000	1080000	5700000	5620000	749000	2810000	982000	3150000	4660000	3310000	870000	5420000	7030000	775000	4420000	3590000	5250000	4200000	907000	5070000	8620000	969000	827000	5330000	6020000	3260000	6570000	313000	5660000	10100000	1070000	5030000	5700000	9990000	944000	3560000	7100000	2330000	3180000	6710000	3790000	717000	6050000	888000	7680000	3710000	652000	3130000	5160000	1220000	3300000	6910000	7030000	1000000	6040000	3440000	5880000	5620000	487000	5470000	1110000	6180000	1460000	6000000	3540000	5480000	5540000	8520000	905000	7140000	5740000	1060000	4860000	6000000	1230000	3850000	5070000	4690000	1010000	2030000	1610000	6040000	8840000	7280000	986000	3280000	1750000	7370000	7410000	7060000	8560000	1320000	7830000	4990000	1690000	5020000	1080000	8650000	7830000	6880000	1700000	4020000	4680000	9970000	1160000	4650000	9650000	6540000	1840000	9570000	1800000	8200000	1890000	4490000	5540000	4740000	7760000	6330000	2770000	769000	2660000	118000	6100000	9350000	6270000	2550000	3370000	6500000	2600000	7360000	8080000	607000	563000	6310000	4320000	7260000	3340000	3690000	257000	750000	10900000	8590000	11800000	2860000	458000	11000000	15100000	9270000	8990000	395000	6130000	867000	5590000	6350000	334000	4220000	7620000	1050000	8420000	746000	652000	2790000	7360000	489000	5010000	3720000	538000	7490000	5280000	4810000	723000	93300	5130000	1080000
5400	Q9P0K7	RAI14_HUMAN	Ankycorbin	RAI14	110041	21.98	4	2	253000			290000	1810000	1450000		427000	804000	614000	903000	497000	1490000	382000	578000			604000	717000	377000			444000	185000		583000	1670000	343000		1500000	485000	2200000	2210000		309000				452000	767000		669000				1780000		462000		442000	500000	724000		313000			1950000	461000	797000	758000			465000		520000	425000	1330000			3810000	317000		1780000			471000	1150000		1090000	363000					1090000			292000	1170000	483000	420000	390000	31800		396000	3610000		1450000	14600000	6210000	11600000	1600000		569000	10300000	2690000			7890000	3780000			10500000		14700000	1250000	10100000	155000		6070000	2290000			1120000		197000			186000	1070000	803000				869000	1870000	129000	497000	2400000				688000	755000	1380000	1730000	943000	1070000			1350000	3200000	706000	1390000	3290000	822000		424000	860000			458000	549000	148000	492000		1070000	91300	194000		1170000				428000			518000
5412	P29322	EPHA8_HUMAN	Ephrin type-A receptor 8	EPHA8	111003	29.3131	4	2	2880000	2340000	968000	1590000	1910000	3080000	1850000	597000	2170000	3190000	1760000	319000	1100000	2900000	613000	2070000	1230000	3140000	711000	3280000	1690000	1080000	3130000	2090000	2920000	984000	4000000		3000000	3480000	3410000	2880000	4840000	3180000	4220000	2340000	1560000	1230000	3140000	4320000	1710000	5000000	838000	1380000	1750000	3390000	2640000	3740000	6050000	3690000	3400000	2780000	1380000	2560000	1590000	1080000	1610000	2700000	1820000	3920000	1430000	1360000	3290000	1180000	598000	1700000	10200000	1490000	547000	4530000	1280000	1160000	4350000	649000	1240000	557000	1250000		3770000	3350000	1360000	1800000	2720000	1240000	3500000	3560000	1560000	1980000	4490000	3520000	2910000	1970000	3150000	1360000	1580000	3170000	1670000	607000	3350000	6120000	4490000	1430000	1820000	4710000	5420000	2060000	870000	1410000	5660000	3960000	1750000	927000	556000	1160000	4540000	3550000	4330000	4910000	1630000	5500000	1280000	1520000	761000	289000	2480000	1770000	537000	1390000	861000	1770000	906000	808000	267000	1190000	2410000	3840000	2570000	919000	1450000	1580000	223000	780000	2820000	902000	616000	933000	181000	2670000	592000	1660000	1660000	1210000	485000	2440000	530000	3220000	1010000		1160000	774000	1650000	4420000	348000	3370000	2670000	1140000	782000	3720000	362000	699000	3160000	1270000	1290000	654000	3290000	1070000	652000	723000
5414	Q86YS6	RAB43_HUMAN	Ras-related protein Rab-43	RAB43	23339.4	45.1113	4	2	11000000	14500000	12600000	4980000	15000000	12600000	11400000	7110000	9980000	9700000	9230000	3060000	12900000	5010000	14100000	13100000	15100000	10700000	4400000	11300000	4020000	11400000	11200000	5280000	13000000	11100000	11800000	3510000	13000000	11300000	4860000	4760000	15600000	14700000	15100000	5390000	5150000	14700000	10500000	11200000	12600000	12400000	4710000	12200000	4900000	10200000	4200000	10100000	11900000	10000000	6950000	4040000	13300000	7640000	3750000	8580000	14500000	8190000	4930000	10500000	9260000	4510000	10200000	13100000	14200000	5210000	10300000	8920000	4470000	11400000	5370000	12700000	13000000	5460000	15400000	9920000	13900000	5250000	12200000	10400000	8330000	4850000	9400000	5380000	11700000	13900000	19200000	6550000	12000000	9500000	9280000	5710000	12500000	12900000	5070000	10100000	17400000	4010000	10900000	11800000	10000000	17700000	7230000	7060000	8960000	14200000	3770000	16400000	12800000	15700000	18900000	11300000	14700000	16100000	13100000	7770000	16300000	4180000	12600000	12000000	12600000	6670000	11800000	6560000	5890000	2950000	10200000	20100000	2620000	4830000	6040000	15500000	5090000	16200000	5520000	11900000	3280000	3390000	9300000	4120000	6560000	6870000	7050000	6060000	5250000	17100000	6160000	7880000	7660000	14000000	5390000	20900000	5960000	8900000	5790000	9090000	3020000	4240000	10000000	11000000	2580000	6970000	3390000	6590000	5110000	2300000	3430000	10000000	3390000	9110000	9570000	13500000	9300000	2950000	7170000	5920000	11500000	6640000
5415	Q9HBG4	VPP4_HUMAN	V-type proton ATPase 116 kDa subunit a 4	ATP6V0A4	96385.8	36.4605	4	2	3010000	16800000	1290000	4600000	1410000	12200000	281000	4930000	11800000	3530000	9190000	447000		1980000	14100000	933000		12400000	5020000	3180000	2920000	1220000	14800000	7900000	219000	15500000	14000000	3860000		9380000	6740000	4430000		1920000	11800000	3430000	6790000	5430000	10600000	9280000	1690000	14200000	13100000	2130000	2840000	12600000	8090000	12500000		5030000	8180000	4910000	3240000	9520000	12500000	2410000	3440000	11800000	2980000	9890000	1380000	2570000	11600000	1640000	17700000	2800000	12700000	2410000	1590000	6010000	9210000		14400000	2530000	1590000	11800000	1540000	6810000	12000000	5400000		4210000	12500000	10600000	14700000	1690000	3190000	5240000	17100000	5760000	10900000	8660000	1890000	689000	6830000	9100000	362000	1490000	14600000	13100000	11800000	4460000	13700000	6450000	9320000	225000	3890000	1920000	11900000	9940000	1860000	2030000	10600000	1330000	14300000	11000000	15900000	5380000	175000	7420000	1370000	177000	228000	3790000	1590000	1240000	182000	3430000	477000	1380000	549000	414000	284000	1300000	2490000	6890000	3990000	254000	2890000	2750000	54100	640000	3700000	6710000	531000	410000	3510000	1370000	5130000	1090000	2400000	479000		6860000	911000	5920000	498000	2960000	5370000	1640000		5390000	554000	5190000	4870000	412000	358000	6350000		442000	6680000	278000	788000	589000	1740000	3750000		4820000
5421	P48029	SC6A8_HUMAN	Sodium- and chloride-dependent creatine transporter 1	SLC6A8	70522.8	30.5831	4	2	743000	420000		493000		2240000			2460000	606000	1590000			169000	1720000		141000	913000	594000	82900	176000	140000	2100000	315000	241000	1670000	1050000	377000	94500	299000	560000	212000	163000	266000	1320000	175000	173000	181000	1010000	1090000	293000	3010000			420000	1660000		2690000	119000	1140000	1220000	827000	203000	1990000		132000		1710000	503000	1340000		208000	1870000		3470000	605000	2090000	180000		1720000	266000	202000	356000	350000	329000	502000		813000	1260000	614000		243000	2810000	333000	1070000	142000	244000	471000	1570000	1010000	1520000	302000	140000	166000	562000	2410000	274000	285000	2650000	1390000	2780000	710000	582000	151000	2120000		194000	948000	2640000	1490000	326000	213000	2880000	184000	2190000	1240000	2250000	444000	561000	1060000			219000	599000	934000	157000	118000	331000	355000	303000	828000	205000	92900		451000	205000	458000		1690000	999000	112000	210000	592000	660000	992000	186000	1770000	480000	543000		1610000	881000		586000	274000	186000	203000	295000	268000	181000	290000	567000		1050000	1330000		387000	509000	37600	306000	1130000	259000			1700000	2160000	255000	997000
5432	Q9HBI1	PARVB_HUMAN	Beta-parvin	PARVB	41714.2	35.6643	4	2	342000	856000				905000			79300		408000	82900	219000	198000	655000		217000	332000			557000	684000	309000	122000		434000	525000	50700	371000		337000	431000	210000	646000	1140000	314000		491000	427000	513000			199000	282000	765000	658000		749000		342000	577000	102000	333000	331000		144000		185000	162000	389000		129000	706000	151000	743000	526000	361000	188000	259000	397000	212000	162000	574000	334000	1110000	394000		86900	1560000	272000		331000	2200000		676000	561000	401000		450000	326000	532000	299000	383000	407000	509000	623000	1500000	373000	1610000	1430000	849000	1920000		734000	1860000	158000	2270000		483000				2860000		861000		2680000				87600			286000	244000	329000				111000	277000				99800	1960000	375000		703000	174000			320000	679000				262000	597000		817000		72800	686000		357000	522000	164000	600000	191000	146000	512000		425000	417000		196000	924000	97000		586000		96900	222000	463000	505000	9290	395000
5442	Q9BRL6	SRSF8_HUMAN	Serine/arginine-rich splicing factor 8	SRSF8	32287.5	49.854	4	2	1620000	4680000	1380000	3130000	2500000	267000	2140000	5800000	365000	1130000	280000	8210000	4170000	7090000	1060000	1990000	4260000	637000	5110000	1670000	3490000	2390000	356000	6020000	2890000	1510000	905000	6220000	3800000	2920000	5080000	852000	4250000	4190000	840000	3310000	8430000	2340000	1310000	1900000		512000	7740000	3500000	5510000	368000	7020000	1040000	2490000	1830000	690000	6230000	2230000	792000	6400000	1050000	2110000	220000	7140000	1240000	4780000	6660000	627000	1850000	1090000	8490000	678000	1230000	5930000	18000000	10900000	4890000	223000	22900000	28900000	2780000	2200000	3110000	1030000	11000000	2300000	3720000	943000	4460000	1200000	3470000	3760000	4040000	1460000	1820000	1070000	5740000	66200000	36700000	19900000	2000000	6430000	14300000	3950000	20900000	2620000	27200000	7180000	24600000	6030000	3440000	13100000	25100000	5740000	17400000	41200000	24700000	6360000	33500000	14300000	16300000	6710000	16300000	57700000	32000000	4400000	3370000	5330000	343000	2690000	277000	1050000	5190000	2690000	1940000	2770000	3870000	1160000	6280000	5890000	798000	304000	6750000	4370000	3120000	1480000	3700000	472000	2540000	4680000	2950000	6350000	3150000	693000	5500000	4140000	6850000	6590000	580000	4260000	570000	3300000	3650000	525000	3140000	3590000	279000	7010000	253000	238000	4940000	2430000	458000	4490000	4380000	765000	2550000	2630000	2430000	302000	290000	3930000	846000
5444	Q9UBW5	BIN2_HUMAN	Bridging integrator 2	BIN2	61874.4	53.6018	4	2	7580000	11200000	11900000	4850000	14300000	6640000	9210000	9210000	3400000	7140000	5080000	7440000	12600000	7270000	7470000	14400000	13200000	3950000	5750000	6750000	7020000	8000000	4110000	7730000	11700000	3820000	5300000	5370000	14200000	7900000	8130000	4250000	16100000	13000000	6770000	5720000	7060000	10800000	4660000	9580000	12100000	6670000	7220000	16700000	6970000	3120000	9220000	3240000	17800000	6740000	4590000	5650000	11100000	4420000	8390000	5860000	13600000	2790000	5980000	8890000	7760000	6950000	2710000	10000000	8860000	7450000	3860000	8240000	6330000	11000000	8960000	10500000	3900000	5900000	12900000	4820000	9590000	8060000	6620000	8090000	8300000	5760000	3350000	9270000	7140000	11800000	12500000	5460000	5350000	6220000	3610000	6600000	11600000	9650000	6910000	3820000	16300000	7400000	6070000	10900000	8220000	12400000	6020000	7270000	7730000	16100000	7610000	12300000	7420000	9820000	20000000	7110000	6350000	14400000	4020000	7610000	3800000	8960000	13100000	9810000	3390000	2880000	2550000	4490000	3630000	2900000	1320000	3910000	4410000	3440000	4390000	3530000	712000	4180000	9050000	8460000	6890000	7460000	6440000	5120000	1230000	1700000	3870000	12100000	7540000	2380000	11200000	4940000	5160000	1630000	12400000	3840000	9290000	11900000	10500000	4690000	6390000	9160000	6270000	2690000	8880000	4320000	7440000	4720000	5010000	10000000	4620000	5680000	6530000	2920000	4610000	2040000	1510000	6110000	4420000	5320000	2830000	5320000
5449	O95626	AN32D_HUMAN	Acidic leucine-rich nuclear phosphoprotein 32 family member D	ANP32D	14806	46.6667	4	2	686000	610000	3180000	397000	2760000	361000	913000	494000	192000	637000	216000	1190000	3280000	604000		2900000	2650000	127000	322000	800000	487000	1980000	102000	586000	2390000			531000	1830000	931000	1070000	165000	2880000	3070000	318000	318000	1200000	2760000	276000	835000	2680000	1310000	684000	1900000	358000	298000	1140000	119000	2810000	1340000	287000	835000	2730000	274000	650000	1110000	1510000	61000	500000	1010000	2010000	439000	205000	2830000	264000	621000	60400	1020000	431000	1450000	697000	2930000	115000	503000	1770000	507000	2620000	352000	256000	913000	2490000	293000	215000	779000	154000	2470000	2750000	417000	180000	1360000		438000	3620000	2800000	1070000	943000	3680000	1740000	900000	1200000	1780000	3210000	537000	1620000		3270000	1960000	4020000	1190000	1900000	3700000	500000		4310000	953000	574000		1120000	3110000	2330000	3740000	2150000	4290000	186000	1130000	89900	2040000	6600000	522000	702000	1180000	2720000	1510000	3570000	1360000	1040000	477000	1470000	1790000	1160000	1620000	2020000	42100	1600000	720000	2790000	744000	1680000	271000	3700000	1640000	3580000	2450000	428000	1130000	149000	884000	908000	284000	3120000	1410000	62500	1680000	165000	217000	695000	1030000	482000	1920000	3290000		2490000	2700000	1260000		272000	3120000	139000
5462	Q86YV0	RASL3_HUMAN	RAS protein activator like-3	RASAL3	111898	41.2086	4	2	1310000	1750000	131000	1010000	1320000	4740000	542000	299000	2260000	1020000	1190000	319000	2670000	857000	2230000	1680000	1570000	3970000	1210000	1710000	451000	2370000	2310000	3800000	5620000	5890000	2030000	2290000	6930000	2980000	6550000	1180000	5720000	5900000	1680000	4070000	4730000	7540000	1660000	2840000	4270000	2900000		7560000	369000	1760000	571000	3930000	2600000	3340000	1270000	1110000	7050000	1130000	184000	4380000	7820000	3180000	1970000	4260000	4490000	291000	5060000	4280000	5610000	2880000	2720000	5490000	1010000	7330000	1770000	4950000	1930000	2710000	8700000	2700000	2160000	3610000	2450000	5390000		866000	1490000	190000	6870000	4370000	5090000	346000	7240000	1130000	1360000	1680000	5590000	4720000	6420000	1490000	12500000	105000	5870000	4860000	3600000	5470000	4600000	3280000	4410000	298000	2360000	13600000	5750000	4200000	4460000	6750000	4070000	4760000	2080000	3360000	2510000	212000	11200000	3010000	792000	1640000		2230000	1150000	235000		197000	996000	286000	329000	2910000	345000	984000	1540000	14200000	1140000		2600000	1310000	362000	886000	768000	559000	1690000		4620000	1130000	1150000	730000	492000	2540000	896000	784000	371000	1000000	2520000	154000	906000		182000	3140000	814000	988000	2520000	300000	363000	2440000			963000	660000	1130000	160000	1180000	705000	2010000	6300000
5467	Q2M2I5	K1C24_HUMAN	Keratin, type I cytoskeletal 24	KRT24	55087.4	46.0415	4	2	4160000	4480000	1450000	2760000	2240000	2740000	125000	3530000	5870000	2130000	3060000	5750000	3380000	1460000	2550000	1690000	1080000	10200000	2510000	3450000	1110000	2510000	2450000	1630000	3980000	3840000	3850000	2350000	1830000	4770000	2290000	3390000	5790000	1860000	3900000	3840000	3470000	2850000	6060000	1480000	756000	3490000	4510000	912000	1170000	3680000	1690000	3840000	1100000	1470000	2060000	1170000	684000	3810000	2120000	388000	3650000	817000	1440000	10200000	17900000	4210000	5840000	2850000	6750000	7800000	12800000	1560000	3580000	25800000	3380000	1610000	4480000	7470000	4760000	4920000	2200000	2140000	3390000	3210000	1650000	610000	5750000	4000000	7110000	216000	5900000	3860000	4200000	3230000	8570000	2750000	1520000	9720000	25300000	14500000	110000000	29000000	14500000	56700000	10900000	99000000	31400000	32200000	9140000	2470000	28600000	90400000	8230000	46800000	106000000	40700000	12300000	84200000	22000000	29900000	15100000	33300000	98200000	69300000	1610000	7700000	1270000	5220000	1770000	806000	122000	13500000	2630000	960000	4220000	4190000	543000	572000	1450000	7120000	1270000	1580000	10300000	5580000	85900	102000	13800000	20100000	915000	1890000	6380000	2840000	9540000	713000	4350000	11900000	1910000	20200000	3270000	13400000	647000	8160000	1680000	827000	5130000	2180000	3110000		1830000	1950000	1460000	2780000	1410000	9440000	15300000	421000	347000	2430000	6980000	914000	3180000	5200000
5473	P48664	EAA4_HUMAN	Excitatory amino acid transporter 4	SLC1A6	61565.4	49.3844	4	2	1720000	5890000	442000	2620000	472000	4740000	713000	2280000	6220000	2360000	2600000	2280000	270000	2600000	4340000	72200	145000	3690000	1300000	2900000	1810000	331000	4000000	2550000	772000	6690000	5640000	3120000	427000	3160000	1680000	2310000	314000	336000	4230000	1650000	1470000	864000	3870000	3290000	630000	5320000	771000	759000	1130000	5770000	972000	7710000	373000	1880000	3780000	1360000	194000	3970000	1700000	758000	1270000	4340000	1780000	2720000	340000	1650000	5880000	494000	4010000	1900000	3990000	339000	979000	3490000	4060000	726000	4410000	2310000	997000	6490000	759000	2670000	7890000	2170000	151000	2070000	5240000	6420000	3670000	518000	1370000	4390000	7320000	3250000	2990000	3340000	563000	591000	1890000	6830000	126000	2620000	4530000	4560000	5860000	1810000	4610000	2660000	4250000	103000	916000	860000	5780000	4270000	870000	2800000	7490000	1390000	6040000	3210000	7640000	2570000	1260000	7540000	369000	128000		2430000	2730000	2330000	349000	804000	1330000	2610000	3070000	766000	335000	289000	4230000	6580000	2500000	362000	4040000	2590000	253000	191000	3360000	7580000	3750000	177000	3800000	3430000	6550000	710000	3770000	1160000	1850000	4930000	1620000	4880000	1270000	2670000	4580000	222000	1150000	5270000	435000	4750000	3450000	726000	2190000	6150000	1270000	229000	4180000	224000	168000	1160000	5290000	4340000	124000	5010000
5475	Q6ZMR3	LDH6A_HUMAN	L-lactate dehydrogenase A-like 6A	LDHAL6A	36507.3	51.3619	4	2	59100000	51000000	128000000	52100000	148000000	8380000	109000000	64200000	13000000	64900000	11100000	49200000	135000000	44900000	11400000	153000000	141000000	7840000	57200000	59500000	49000000	96400000	11300000	47800000	135000000	11800000	10800000	53000000	114000000	70100000	51700000	8750000	137000000	146000000	9370000	44800000	54000000	143000000	9830000	61500000	161000000	11800000	45500000	139000000	45600000	9970000	54600000	10100000	169000000	57500000	8590000	46600000	124000000	9770000	48000000	135000000	146000000	8830000	51700000	73400000	166000000	59600000	9000000	135000000	9070000	69200000	8410000	192000000	58300000	68800000	61200000	153000000	9850000	60500000	135000000	8450000	145000000	57300000	8030000	54900000	181000000	52200000	12800000	38500000	9540000	141000000	187000000	73100000	11000000	57300000	7880000	50200000	127000000	144000000	58900000	10300000	172000000	63800000	11000000	67000000	9620000	206000000	64600000	63200000	8340000	131000000	54400000	120000000	7540000	54200000	119000000	60000000	8150000	105000000	14100000	47000000	9620000	66500000	110000000	117000000	94100000	122000000	63400000	7870000	63700000	3550000	71800000	121000000	40200000	58100000	62600000	109000000	40300000	102000000	73100000	8060000	3970000	50000000	102000000	36700000	40800000	54100000	3230000	17500000	59700000	127000000	72200000	80200000	6470000	118000000	82000000	125000000	76700000	8810000	66600000	8350000	48600000	44400000	5940000	82700000	46600000	5320000	44800000	5670000	4410000	35500000	39900000	6860000	42500000	79900000	6150000	101000000	68400000	37600000	6080000	6420000	67200000	9740000
5477	P01780	HV307_HUMAN	Immunoglobulin heavy variable 3-7	IGHV3-7	12942.7	52.6515	4	2	1600000		4000000	198000	340000		1780000			1780000		335000	2220000	174000		10700000	4720000		735000	139000		2960000		644000	5990000			226000	4930000	1650000			5950000	3070000		340000	157000	4120000		1390000	6660000		292000	4700000	228000		115000		1840000	2080000		1220000	6440000		499000	4920000	8690000		761000	598000	9260000	243000		2650000			188000	6220000	648000	2420000	1550000	5800000		4460000	4420000	119000	2490000	189000		2040000	4140000			343000	97600	1750000	5110000	142000		373000	868000	227000	9450000	8140000			2300000	1180000	395000	4010000	126000	5460000	6690000	216000	1330000	8540000	781000	5320000		6850000	6060000	7020000		3970000	1320000	180000	1070000	7150000	12700000	2840000	227000	5700000	12000000		1180000		2100000	5510000	249000	1100000	761000	1480000	2610000	5470000	393000			371000	443000	424000	4360000	5970000			153000	9980000	230000	2080000		7610000	494000	5160000	229000	148000	1800000		62600	333000		3760000	1130000		999000			5160000	1270000		94000	8890000		3180000	5050000	2520000			9340000
5504	Q9NQI0	DDX4_HUMAN	Probable ATP-dependent RNA helicase DDX4	DDX4	79307.5	37.6222	4	2	1520000	3560000	1010000	1190000	2080000	1710000	2780000	487000	2200000	1800000	2310000	563000	4500000	236000	2080000	281000	3100000	1190000	962000	2310000		3380000	1410000	734000	1090000	1740000	2400000	265000	540000	3370000	1810000	1250000	4550000	3550000	3710000	1230000	184000	1870000	1250000	2800000	172000	2890000	981000	1660000	250000	1770000	1170000	1510000		793000	1960000	828000	4400000	99400	481000	488000	2630000	906000	616000	2740000		1200000	2950000	994000	3950000	964000	1160000	929000	200000	1660000	505000	944000	3140000	1340000	3720000	2320000	2610000		2380000	2550000	294000	1140000	1660000		2740000	4780000	418000	508000	1980000	1050000	1730000		1160000	791000	609000	1700000	2320000		217000	3700000	4230000	4210000	845000		4010000	2040000	1480000	3590000	3710000	7340000	4120000	755000	13200000	273000	2760000	1340000	2880000	1010000	1930000	2650000	673000	904000	1280000	1690000	207000	1650000	1830000	477000		425000	900000	3280000	361000	1030000	593000	3240000	1600000	404000	1090000	1080000	397000	91800	645000	4960000	450000	2210000	1640000	1080000	2850000		1170000	2480000	364000	3160000	265000	1560000	725000	776000	2650000		1000000	2160000		905000	997000	534000	597000	3160000	567000		2610000	1350000	285000	384000	1300000	1030000	3450000	998000
4894	O14907	TX1B3_HUMAN	Tax1-binding protein 3	TAX1BP3	13734.7	68.7784	3	3	584000		1900000		1250000	1220000	611000	1640000	260000	1010000	826000	2250000	1150000	1520000	1150000	935000	1270000	183000	339000	925000	1300000	1510000	176000	724000	306000	144000	688000	948000	1980000	1170000	1380000	1310000	3230000	1220000	1450000	1060000	1300000	792000	739000	1280000		409000	1810000	1610000	1850000	548000	1680000	174000	2580000	926000	752000	1560000	2230000	770000	981000		569000	266000	1220000	1670000	4350000	1190000	880000	237000	1630000	2110000	659000	323000	1120000	1100000	860000	187000	665000	2000000	2180000	775000	2560000	870000	2870000	1050000	152000	723000		1560000	1280000	1350000	1680000			890000	763000		2560000	2840000	1190000	1190000	1980000	2740000	1310000	1010000	2990000	1530000	1300000	1760000	3290000	1560000	2510000	2880000	2980000	3420000	1970000	1080000	3080000	1410000	1690000	1260000	1140000	1590000	1470000	3640000	2340000	2520000	3440000	1170000	802000	220000	896000	1370000	149000	785000	1280000	2480000	1110000	2360000	1900000	1440000	1050000	1510000	1560000	1940000	707000	1580000	415000	2570000	479000	5410000	2260000	1320000	592000	3800000	2890000	1900000	3250000	1880000	345000	388000	1600000	152000	519000	1080000	1030000	265000	2940000	332000		2410000	549000	466000	1280000	1450000	427000	1590000	930000	1470000	238000	660000	4870000	874000
5112	P48539	PCP4_HUMAN	Calmodulin regulator protein PCP4	PCP4	6791.41	50.8362	3	3	2510000	3370000	3440000	1270000	7560000	1100000	4630000	628000		2640000	806000	207000	9970000	444000		12300000	10700000	512000	3630000	2730000	1670000	4490000	697000	1100000	12200000	1060000	1040000	3130000	5410000	3380000	1200000	496000	6970000	9290000	479000	1040000	1620000	5350000	322000	2910000	5860000	350000	201000	5400000	377000	744000	409000	797000	933000	2300000		407000	3210000	582000	83200	7180000	7570000	576000	1360000	3200000	927000	958000	544000	2820000	689000	1410000	462000	3910000	1180000	1800000	214000	6680000	551000	1340000	10200000	939000	4070000	905000		2900000	1080000	1300000	710000		582000	6910000	11600000	851000	1100000	1400000	539000	892000	5160000	2300000	1200000	923000	12600000	1920000	763000	3370000	446000	19000000	5360000	2030000	1120000	2650000	1550000	5690000	1260000	3990000	4540000	1960000	1900000	6200000	1910000	1160000	1870000		6780000	764000	3260000	2490000	191000	203000	596000	286000	1540000	1200000	94300	533000	608000	4380000	817000	2370000	348000	388000			800000	429000	983000	87200			266000	9930000	643000	775000	332000	294000	1240000	7110000		478000	346000	628000	687000			3000000	137000	675000	1820000		299000		207000	351000		2210000		4060000	1650000		765000		256000	416000
5312	Q9C0D9	EPT1_HUMAN	Ethanolaminephosphotransferase 1	SELENOI	45197.7	24.499	3	3	596000	1260000		528000	140000	1520000		566000	1810000	1410000	1720000	814000	238000	500000	1700000			1140000	149000	915000	542000		1480000	1350000		1430000	1220000			1860000	1410000	2140000		246000	1630000	259000	2980000	370000	1370000	1750000		3200000	298000		771000	1300000	144000	1390000		1800000	1350000	128000	219000	1370000	121000			1180000	139000	2520000	236000	423000	1450000	449000	2410000	1240000	1360000		48200	3150000	189000	236000	1360000	1640000	309000	1660000	501000	1450000	2180000	619000	93100	220000	1480000	181000	2050000			230000	2100000	2020000	1700000	229000		139000	1720000	2060000		231000	2380000	2990000	4270000	314000	219000	225000	2040000				2360000	2620000		2110000	2430000		3260000	1840000	2570000	215000		667000				396000	170000	546000			292000	239000	160000			498000	187000	685000	685000	785000	162000	206000	43800		453000	692000				258000	737000		142000		847000	706000		527000		1370000	586000		88000	727000		734000	820000		254000	732000	174000	116000	780000			421000	580000	851000	86600	588000
5349	P00395	COX1_HUMAN	Cytochrome c oxidase subunit 1	MT-CO1	57041.4	34.6238	3	3	1780000	8790000		1460000	1500000	10200000	1030000	646000	10200000	3790000	8080000	311000		573000	8960000		900000	6960000	751000	3950000	596000		8580000	1340000	1130000	14800000	8440000	879000		4500000	722000	4440000			5520000	1000000	559000	643000	7120000	4980000		9160000	393000		257000	10300000		12000000		2620000	5610000	213000		7430000			683000	6450000		2650000		570000	8180000	1470000	10500000	922000	8810000		1010000	6640000	922000		8880000	598000		7990000	1670000	1570000	5940000	5080000			10200000	763000	8680000		1430000	1680000	12800000	3890000	9730000	1780000				11100000			10700000	9300000	17200000		1540000		8100000			559000	6760000	6850000		587000	9200000		11900000	1170000	9000000	1150000		6980000				245000		138000				398000	870000				2240000	1520000	615000		1570000	1220000			392000	1460000			2270000		926000		1510000	2420000		1440000		1230000			1190000			350000		707000	887000			1120000			1170000				1000000	819000		1120000
5352	P30047	GFRP_HUMAN	GTP cyclohydrolase 1 feedback regulatory protein	GCHFR	9698.2	45.4522	3	3	98800		1100000	158000	726000		481000			231000		120000	369000	93500		919000	477000		50300	227000		441000		226000	1120000				1010000	219000			581000	438000			118000	534000		174000	699000		72500	1160000			143000		822000	287000	71300		691000		237000	906000	727000		152000	312000	2260000	163000		746000	138000	174000		2570000	159000	1840000	519000	1020000		1790000	802000		429000	67200		978000	1300000			268000		622000	1070000	231000		328000			4160000	2190000	1780000	832000	2930000	2840000	639000	7690000	865000	3590000	280000	3560000	850000	316000	2320000	4470000	781000	16100000	19500000	27100000	804000	14700000	862000	4470000	696000	1950000	3090000	2620000	170000	392000	278000				116000	365000				499000		602000					122000			98100				887000		129000		660000		464000	190000														118000			142000		218000	224000				290000
5401	P34741	SDC2_HUMAN	Syndecan-2	SDC2	22159.9	34.6919	3	3	72900	1060000		293000		366000		843000	492000		292000	431000	142000	1020000	289000			407000	345000	99700	82100		488000	659000	760000	414000	575000	273000			102000	106000			165000	129000	370000	78600	198000			292000	271000	56900	147000	255000	318000	450000		158000	177000	376000		558000	352000			120000	683000			390000	473000			502000	615000	176000	116000	775000	798000	179000	208000	642000	123000	376000	427000	544000	615000	71300			460000	735000	423000		132000	478000	356000	56600	460000	788000	137000	168000	733000	203000		985000	821000	421000	370000	420000	7110000	845000	952000		967000		414000	887000		361000	1200000		388000	1050000	1210000	196000		181000				73700	325000										1780000	124000	229000	224000	117000	1190000		1150000		479000			118000						152000	198000	1550000	137000	55300		99000		215000	77900		104000	193000	167000		125000	89700		196000				163000	125000		175000
5418	P56378	ATP68_HUMAN	ATP synthase subunit ATP5MJ, mitochondrial	ATP5MJ	6662.04	50.6105	3	3	15600000	45900000	139000	4340000		41700000	153000	3540000	51600000	17100000	34800000	1800000		2740000	42900000			30000000	4100000	16300000	2390000	424000	40900000	5420000	578000	50200000	43400000	4120000	409000	16700000	2330000	24500000	130000	355000	29000000	1870000	3390000	226000	35600000	16300000		37700000	2150000	463000	3210000	48200000	1250000	68100000		14300000	27200000	4300000	846000	42500000	3450000	55700		40900000	3610000	17100000		2480000	42600000	359000	42600000	3010000	31500000		1820000	17100000	4000000	172000	44700000	2820000	169000	38500000	383000	5240000	29400000	13700000		4010000	47800000	5000000	39000000	349000	348000	5880000	69700000	15100000	39000000	7110000	132000	856000	4550000	38800000	231000	2070000	53900000	17600000	32100000	674000	5730000	2930000	37500000		1340000	390000	31000000	18100000	164000	2800000	43100000	380000	51200000	5410000	42800000	2050000	244000	13000000	295000			13700000	5420000	13500000			613000	6040000	4930000	73400			1810000	14400000	9840000	245000	8390000	1960000			13700000	16500000	1820000		2000000	7190000	24600000		2050000		701000	15300000	878000	21900000	2960000	1870000	15300000	290000	621000	27900000	164000	23400000	13600000	47600	935000	21000000	630000		19100000			177000	19500000	23400000		20500000
5457	Q9Y2S6	TMA7_HUMAN	Translation machinery-associated protein 7	TMA7	7066.29	54.3718	3	3	3700000	1740000	6110000	4470000	5040000		3650000	8690000		3200000	634000	6600000	5260000	5620000		5430000	4650000	974000	6980000	1810000	7030000	3850000		5840000	4900000			4060000	4130000	3900000	2030000	2170000	4390000	2900000	1760000	2590000	8290000	2350000	1140000	4430000	4800000		3360000	3960000	3060000		5250000		3210000	3560000	329000	2610000	3460000	621000	3000000	356000	4680000		3880000	5310000	5610000	10200000		3960000		10900000		2830000	5760000	3350000	3620000	3320000	341000	8080000	3760000		3930000	5460000		4780000	4240000	948000	1070000	1930000	2530000	3470000	3980000	411000		1880000		2320000	3580000	3240000	2360000		3640000	3110000	34600	5810000		4090000	1070000	5060000	1440000	5930000	3750000	4080000	3110000	5710000	5940000	9280000		2970000	3640000	6070000		617000	4460000	8460000	6620000	9670000	4550000		3460000		2390000	6010000	6110000	2330000	2560000	4790000	1740000	4940000	13300000	230000		6870000	5300000	7140000	1770000	3810000		1890000	8500000	5400000	15800000	3740000		7780000	15900000	5100000	9200000	2310000	7910000		8420000	10500000		3700000	9300000		12800000			4330000	6960000		4390000	4120000		4220000	3330000	2980000	963000	135000	4870000	766000
5459	P41732	TSN7_HUMAN	Tetraspanin-7	TSPAN7	27574.2	53.5878	3	3	4640000	14600000		3930000		19700000	290000	3330000	13900000	2120000	9020000	661000	106000	2470000	13700000		95400	11000000	3750000	5290000	2560000	45900	13400000	6140000	222000	17200000	13800000	2500000		5130000	1630000	4730000			4810000	3860000	4190000	475000	17600000	4930000	207000	19000000	1040000	194000	1820000	15400000	2230000	11900000		4180000	5740000	3690000	291000	9730000	3910000			10700000	4870000	8520000	201000	2720000	12800000	265000	16200000	2960000	10900000	132000	2380000	6470000	7220000	190000	15400000	739000	222000	10800000	256000	6160000	9540000	7640000		3040000	21100000	4810000	11700000	242000	597000	8520000	17100000	4360000	10200000	5630000			2630000	10300000		2320000	14600000	6220000	7860000		4810000	2770000	7410000		1910000	451000	9280000	11800000	278000	4250000	18400000	77400	21700000	5970000	28900000	7880000	2940000	2310000				9510000	1950000	2990000			4430000	1980000	2610000		46300		3320000	6080000	3890000		3210000	3100000	71700		5690000	1060000	3640000		4420000	2670000	5560000		2600000	218000	1860000	4400000	2390000	8730000	334000	3510000	2750000		1190000	7230000	158000	8240000	5750000		1440000	7080000	1290000		6560000			736000	9570000	4740000		7030000
5469	O95167	NDUA3_HUMAN	NADH dehydrogenase [ubiquinone] 1 alpha subcomplex subunit 3	NDUFA3	9278.84	41.2448	3	3	2440000	7410000		531000		6860000			8060000	2030000	6630000				6660000			6500000		2140000			7660000	1640000		12200000	7080000	260000		2560000	208000	4020000			6470000	446000	262000		5590000	2920000		5990000			232000	9380000		12900000		2200000	5820000	440000		9190000				7830000	143000	2090000			6280000		7220000	161000	5380000		137000	7510000	789000		7120000	832000		6890000		836000	3720000	2290000			7970000	2510000	6080000			358000	8800000	2370000	6070000	593000			2110000	19500000	67600	1230000	23600000	9880000	18400000		525000	2710000	12600000		123000		16500000	7490000		130000	18700000		27400000	3840000	16600000	1480000		11400000				1910000	804000	783000				288000	425000					1370000	885000		862000				957000	794000				788000	2160000		174000			730000		2220000			1680000			2230000		2390000	2460000			1740000			1940000				2730000	1500000		2650000
5474	Q969E8	TSR2_HUMAN	Pre-rRNA-processing protein TSR2 homolog	TSR2	20894	49.8823	3	3	1590000	4250000	1310000	1630000	2030000	3830000	2110000	1850000	1980000	1740000	1890000	1450000	2780000	427000	2560000	1030000	2250000	1410000	1710000	1310000	1450000	1680000	1380000	1580000	1440000	1990000	2280000	1930000	2180000	1790000	1810000	1570000	2830000	2380000	2190000	1130000	2400000	1620000	1530000	1830000	1040000	2420000	428000	1900000	1790000	1870000	1940000	1670000	1630000	1300000	1940000	1400000	2030000	1280000	359000	149000	1860000	1210000	1210000	2230000		1270000	2050000	1580000	3820000	1910000	1780000	270000	1120000	1890000	801000	176000	2760000	1770000	2450000	1830000	3140000	1340000	3570000	1190000	115000	1830000	1430000	890000	3380000	2620000	2030000	631000	2130000	1620000	1970000	1260000	1360000	214000	2660000	1530000	2260000	1820000	2270000	2220000	2660000	3460000	5100000	2720000	3330000	274000	2470000	1850000	2270000	1790000	2530000	1680000	3020000	2800000	2170000	1770000	2310000	1160000	216000	1630000	1330000		756000	527000	524000	438000	405000		363000	401000	599000	2380000	112000	1090000	736000	2490000	899000		739000	493000	379000	151000	740000	1800000	812000	1290000	1520000	654000	1570000	706000	1970000	2860000		2850000		629000	655000	330000	1340000	983000	439000	1010000	471000	1270000	1010000	516000	292000	1160000	135000		1350000	688000	243000	293000	802000	1380000	692000	1090000
5495	Q8IVN3	MSTN1_HUMAN	Musculoskeletal embryonic nuclear protein 1	MUSTN1	8911.14	21.3235	3	3			565000		359000		182000					1340000				575000			102000			46100		356000	2060000			252000	2220000	1330000	388000			2020000		67600		2740000			156000			4150000			590000			511000						2580000	2270000		160000		2170000					142000		3740000	357000	114000		1320000		140000	1940000			194000			83400	168000		68800		5170000	1090000						2190000	2280000	885000	172000	5520000	682000		1660000		6660000	1770000	707000		249000	1120000	5400000		1170000	7260000	799000		1400000	159000	99000			5610000	1310000		589000	285000				179000				206000		169000								554000	808000						85500												131000							142000						1160000				569000
5505	Q5GH76	XKR4_HUMAN	XK-related protein 4	XKR4	71500.9	22.2306	3	3					146000																																																																																															306000									136000	326000		163000	799000		976000		148000			113000
5509	Q7L311	ARMX2_HUMAN	Armadillo repeat-containing X-linked protein 2	ARMCX2	65683.5	17.9338	3	3	164000	7470000	1250000			1240000			1180000	26700	1620000				1130000			1610000		214000		82200	2030000	5750000		2970000	2160000			233000		1670000			1570000	116000			2140000	179000		1630000			33000	2280000		2520000		156000	1330000			2290000				1570000		133000	10400000		1970000		1980000		1860000			1630000	122000		2520000			1990000			1100000	123000			2270000		1490000				2250000	80500	1420000					2850000			2320000	222000	3520000				1870000			8210000	3690000	2140000			1710000		4580000		2680000			281000				152000	56200	296000				54200	48000					1890000	660000		43000				989000	745000				40700	323000					512000		244000			1560000		6310000	1170000		1380000	1070000			1640000			189000				385000	190000		1630000
5512	P98179	RBM3_HUMAN	RNA-binding protein 3	RBM3	17170.4	34.4435	3	3	363000	1990000	437000	1740000	983000	653000	921000	665000	320000	812000	150000	740000	1510000	470000	955000		660000	271000	547000	547000	1960000	359000	497000	1570000		1160000	1090000	1840000	534000	994000	1590000	294000	745000	1280000	646000	1300000	1280000	1080000	536000	886000		725000	227000	983000	1170000	917000	1050000	464000		572000	358000	875000	919000	341000		407000		533000	2310000	741000	103000	1480000	313000	400000	1090000	2550000	154000		322000	911000	593000	139000	878000	733000	978000	309000	1010000	44700	732000	573000		1780000	525000	691000	127000	770000	1490000	871000	505000	688000	275000	331000		504000	2870000	311000		1170000	262000	1540000	326000	962000	1230000	3350000	940000	497000	1820000	1040000	645000	1100000	401000	1100000	163000	1490000	632000	1620000	1120000	160000	454000	628000	716000		331000	117000	215000	402000		430000		226000	219000	1040000	154000	404000		250000	86100		424000		160000		101000	662000		1120000	440000	258000	266000		413000	1700000		331000		169000	243000		336000			79800	590000	359000		76500		102000			180000	1130000	301000		322000	112000	706000	138000
5514	Q5T230	UTF1_HUMAN	Undifferentiated embryonic cell transcription factor 1	UTF1	36438.5	34.0369	3	3	2950000	2870000	7470000	1480000	2710000	2060000	887000	5100000	879000	3430000	1620000	8500000	7320000	5890000	1730000	12100000	7450000	993000	5180000	3510000	1050000	1530000		4140000	11800000	1010000	1600000	651000	8360000	3020000	1110000	1070000	3550000	12600000	5220000	1870000	2810000	12300000	1130000	4830000	7890000	6820000	2910000	6970000	2750000	816000	2460000		15000000	3700000	4270000	3140000	5120000		10700000	7570000	6490000	544000	3150000	5590000	35500000	3930000	2360000	8480000	4100000	3580000	2500000	3010000	5530000	4640000	18600000	2350000	1140000	1410000	6730000	2210000	9030000	2430000	15700000	2810000	13500000	490000	636000	41800000	2680000	2050000	14600000	5100000		2890000	1510000	2280000	14000000	19500000	2660000	3650000	10800000	2860000	1940000	4030000	5370000	9420000	7180000	3290000	6640000	4740000	1340000	6400000	4850000	3460000	4380000	2200000	2680000	7730000	2000000	2160000	1400000	12000000	6020000	12600000	7050000	16300000	9070000	6250000	4670000	1530000	1850000	11400000	11100000	4350000	7010000	3430000	10000000	6290000	8140000	17200000	10200000	15200000	8690000	3040000	6010000	5640000	2190000	48900000	13000000	2480000	6160000	7660000	8400000	16000000	2920000	6440000	27800000	12000000	28200000	1120000	2410000	4310000	10400000	1190000	4460000	1150000	4670000	1740000	1970000	28300000	12000000	2000000	12600000	5440000	5330000	8300000	10500000	14100000	1180000	7780000	15900000	1050000
5516	Q5EBL8	PDZ11_HUMAN	PDZ domain-containing protein 11	PDZD11	16131.3	23.3684	3	3	1980000	7950000	3250000	5390000		630000	4180000	1240000		2240000	589000	1170000	4420000	1070000	491000		5150000	714000		1840000	1340000	3460000	630000	975000		859000	608000	1320000	4040000	2010000	1340000	1330000	4330000	4270000	5720000	3810000	1490000		481000	2100000		188000		4400000	1340000	324000	1520000	734000		1850000	686000	890000	3400000	443000				314000	1410000	4220000		1140000	662000		628000	1540000	374000			2290000	1190000		570000	1330000	4570000	494000	4050000	1150000	1050000	1800000			357000	408000	451000	3230000			794000	1830000	464000	826000			1120000	3140000	5130000	1460000	647000	2070000	1300000	5790000	1250000	1180000	742000		1020000	221000	5620000	2000000	4410000	3860000	9870000	4020000	634000	1160000	8800000		3820000	3340000			1900000	1300000	1180000	224000			961000	1150000	706000	4990000			1530000	604000	416000		2100000	1010000			678000	1230000	1310000		1490000	1390000	2300000		1800000	6500000	1780000	575000	1250000	833000	1150000	1250000	793000	3450000	963000	589000	887000	1100000	891000	546000	1160000	529000	467000		872000		1000000	570000	691000	331000		874000
5518	P49006	MRP_HUMAN	MARCKS-related protein	MARCKSL1	19528.8	68.7377	3	3	4290000	10400000	5300000	5780000	4170000	4090000	2790000	8150000	7420000	4560000	7110000	8700000	4680000	8640000	4880000	4590000	3160000	5360000	5390000	4050000	4190000	2100000	6000000	5470000	3650000	8160000	7160000	5030000	3480000	5400000	3530000	9620000	5080000	3280000	6180000	3770000	5440000	3260000	5870000	5150000	3190000	2780000	13100000	4000000	4420000	6120000	5120000	5120000	4050000	3940000	7670000	4750000	3890000	7160000	7600000	3380000	3860000	4050000	4380000	5310000	7770000	5990000	5430000	3660000	4280000	8110000	4200000	4550000	7050000	6360000	9200000	4430000	6840000	4540000	5010000	6150000	4830000	6760000	3600000	4800000	6200000	3940000	6080000	7330000	4130000	2910000	4700000	6360000	8720000	4060000	4670000	6890000	4730000	5790000	4890000	7730000	6650000	7540000	6730000	6170000	7780000	5910000	6540000	5860000	6200000	5870000	7250000	3400000	5530000	5860000	5720000	5720000	5120000	6300000	8920000	7010000	4980000	6350000	5170000	7520000	3410000	6600000	3650000	4320000	3100000	2780000	1450000	5700000	2270000	3200000	3010000	3390000	1380000	6400000	3620000	4040000	2610000	4530000	4610000	4040000	1250000	2670000	2530000	12400000	4340000	3260000	4440000	3780000	3850000	3300000	4290000	3010000	3440000	7240000	8650000	5030000	2970000	2290000	4260000	2900000	4050000	2860000	5280000	4150000	2780000	3310000	2700000	6360000	3290000	4700000	3470000	2570000	2190000	3120000	4230000	3260000	2450000	5790000
5520	P43307	SSRA_HUMAN	Translocon-associated protein subunit alpha	SSR1	32235.3	25.6072	3	3	459000	1870000		1030000		4070000		855000	5730000	764000	3210000	396000		339000	4170000			3230000		804000	182000		5080000	1280000		7740000	4630000	1550000		456000		4100000		181000	3490000	436000	701000		5460000	741000		5960000	598000		1030000	5650000	556000	4970000		625000	4190000	492000		4880000				2910000		870000			4240000		4020000		3520000			413000	1530000		3860000	1720000		4030000		1270000	3070000	811000		617000	4600000	602000	1080000			672000	6580000	907000	3300000	1700000			986000	5100000		1940000	5930000	825000	5390000		1550000	875000	4850000				3570000	848000		581000	5110000		5970000	581000	5590000	298000		1930000				1920000	387000	1560000					43400				1070000	1800000	1280000		838000	745000			1610000	5350000	1350000		2080000	1790000	2590000		2110000			3000000		4320000	927000	768000	3290000			3110000		3010000	1660000	438000	436000	3020000	1160000		2820000			556000	3020000	1850000		3330000
5523	Q9Y342	PLLP_HUMAN	Plasmolipin	PLLP	19986.6	40.2167	3	3	9170000	17100000		6300000		13500000		8730000	32600000	11500000	41100000	6640000		7260000	14800000			15300000	5620000	9210000	4720000		22200000	5910000		35800000	23900000	1540000		10600000	3890000	46400000		235000	30600000	4090000	6640000		50300000	13300000		18000000	8750000		6170000	21100000	6220000	12900000		7990000	29700000	3130000		37400000	5670000	196000		11200000	3130000	11500000	219000	6360000	19700000		24200000	5510000	15000000		5330000	11200000	12500000		30000000	4130000		14600000		9970000	15700000	11100000		4140000	21800000	12000000	30100000			9510000	30400000	9020000	20700000	8840000			3720000	29200000		6090000	30800000	15100000	36900000		6950000	3500000	19300000	367000	6620000		28500000	14900000		4240000	31100000	591000	50200000	10500000	19300000	7960000	670000	16100000				10300000	3830000	9660000			558000	3280000	3520000				2220000	11300000	10800000	407000	4970000	2310000			4700000	33500000	2600000		4430000	4840000	7100000		4480000		3540000	23500000	4440000	13100000	2730000	1540000	14300000		1660000	7550000	2190000	9690000	5560000	3880000	313000	13700000	649000		8680000			2220000	9040000	10100000		15400000
5524	Q9H2V7	SPNS1_HUMAN	Protein spinster homolog 1	SPNS1	56629.7	21.8653	3	3		143000				54300			280000		101000				123000			65800					138000	62000		296000	207000			94600	96200	122000							152000	162000		115000				180000		309000		176000	34000			156000	78900			164000					227000		295000		93700			89600	66900		172000			127000			99800	81300			204000		121000				297000	53100	145000					361000			187000	121000	471000	543000	131000	90600	298000				264000				80900		327000	72800	308000			279000				87900							34900																		117000															102000	44600						108000					84900		38100
5525	Q8NDC4	MORN4_HUMAN	MORN repeat-containing protein 4	MORN4	16236	33.3291	3	3									232000			122000	207000				224000	126000			313000		222000		274000	208000	153000		414000				200000	500000	117000		141000	468000	261000	193000	230000	106000	74600	508000		180000	116000		546000	60100		96400	220000		42800	96000	409000	122000			263000	81200	64100	173000	443000	123000		417000	75200	1540000		368000		143000	300000		293000	103000	285000	312000						274000	512000		70500		240000		243000	519000	397000		494000	730000	2040000	1910000	291000	1300000	464000	1090000	2620000		1620000	871000	2850000	1020000	1240000	726000		1380000	447000	1270000	2330000	144000	771000	902000							169000	384000													88100					187000						324000								129000					137000					153000		248000					144000
5527	P60602	ROMO1_HUMAN	Reactive oxygen species modulator 1	ROMO1	8182.83	22.1702	3	3	3270000	3000000		1030000		888000			1300000	3350000	1820000				792000			981000		2250000			1030000			2050000	1340000			510000		1520000			1360000				1450000	393000		1510000				1440000		1550000		2840000	1140000	1510000		1460000				1100000		4150000			1170000		1360000		1330000			4840000			1150000			1210000			1020000	2340000			1620000		1380000				1920000	3010000	961000					2490000			2620000	8720000	3550000				3850000				2480000	20400000			4260000		9120000		5430000	74400		29000000				639000	1240000					1040000	1270000					920000	774000		3400000				302000	2350000				1900000	530000					2100000		756000			330000	612000		695000		542000	492000			1100000		831000	701000				712000	442000		922000
5531	Q8TEQ8	PIGO_HUMAN	GPI ethanolamine phosphate transferase 3	PIGO	118699	30.95	3	3																			48400	31700						30600					55300						50700										46900		106000									18400		26700		57700						25900			17500					108000								18900				61600		41600			30800		37200	128000	97900	47300	224000	22500		696000	40500		258000		26600		341000		634000		151000	19900	325000	47800	299000	299000	26100	51000	47300	30300					54200	24300	60600	24300	80800	54800			95800		20700	33500		63300	44900	19100			67600	99700	123000	55200			103000		163000		53800		89600	88900		80300	67400		120000			25700	98400		49300	91700	58900	33200	58100	63100	46900		84100
5535	Q86VY4	TSYL5_HUMAN	Testis-specific Y-encoded-like protein 5	TSPYL5	45143.4	22.7942	3	3	173000														403000			105000	442000	530000						399000			711000	303000		985000			1150000		504000		326000	388000		550000			292000	97800	148000	89000		231000	207000			305000				177000	209000	534000			327000		81000		397000			836000	867000		178000	1040000		517000		619000	530000	829000		470000	260000	318000	248000				307000	318000	374000	240000				491000			735000	792000	873000				933000				916000	808000		1050000	753000		966000	73400	763000			2060000				594000				1180000	1090000	662000					1350000	914000	630000				344000		396000	859000					370000			937000		245000		428000			594000			447000			592000		1180000	1030000			469000	480000		654000	399000	485000		435000
5536	P0DJ93	SIM13_HUMAN	Small integral membrane protein 13	SMIM13	10350.8	28.8452	3	3	520000	4780000	95100	1390000		385000		325000	4110000	383000	781000	132000	227000	159000	1990000	281000	227000	2710000	855000	1210000	572000	93700	3570000	116000		2700000	826000	1170000		349000	1300000	1860000	160000	74500	325000	1300000	271000		1210000	385000	194000			101000	261000	1470000	121000	2220000		322000	2020000	100000	228000	1390000				575000	150000	368000	141000	154000	3560000	190000	297000	362000	462000			395000	94500	82500	4200000	372000	436000	491000	413000	286000	550000	146000	139000	211000	3940000	146000	1870000	151000	261000	239000	4160000	217000	2260000	1280000	118000			2540000		993000	1560000	347000	2390000	119000		179000	124000		434000		635000	1520000	110000	174000	2650000		6150000	321000	3980000		92800	370000												197000																	48900							138000						87300									93000				126000	146000		135000
5538	Q69YW2	STUM_HUMAN	Protein stum homolog	STUM	15006.7	45.6416	3	3	2720000	9590000		790000		4640000		2980000	7100000	1220000	1690000	2030000	1490000	1820000	26100000		1170000	6890000	13000000	9220000	4280000	270000	9560000	15200000	39900000	8740000	15800000	14100000	996000	23600000	20000000	14900000	3570000		24300000	14800000	17400000	16300000	11600000	26400000	275000	12400000	11600000	869000	16600000	11600000	17900000	5440000		21500000	24200000	16100000	2820000	6660000	5160000		889000	8870000	12400000	19800000	1090000	13500000	9860000	27300000	31400000	18800000	11300000	136000	2050000	18100000	7220000	525000	9180000	12300000	495000	11600000	1000000	10800000	26500000	19700000	481000	3340000	6440000	7820000	29700000	54200000	1130000	6870000	13600000	20800000	13300000	10300000	381000	450000	21400000	9560000	603000	9090000	13700000	23200000	16900000	1710000	5990000	16500000	27400000	381000	4090000	621000	17700000	17500000	1150000	13800000	15200000	1670000	11600000	9960000	12000000	1250000	834000	17400000	313000			3120000	1400000	1300000		5230000		582000	4160000	567000		458000	2210000	8140000	4460000	260000	1330000	4970000	291000		3010000	7650000	1210000	574000	2980000	2200000	4160000	913000	2630000	666000	717000	4600000	88400	2260000	1690000	1540000	2370000	69900	2150000	2130000	605000	2490000	3790000	806000	1410000	3890000	309000		3470000	365000	340000	565000	1680000	1700000		2340000
5542	Q8WVJ2	NUDC2_HUMAN	NudC domain-containing protein 2	NUDCD2	17675.9	37.4347	3	3	473000	1460000	1100000	113000	134000	1750000	801000		500000	146000	2340000	109000	1320000	57600	1840000		403000	356000		467000	90100	200000	184000	40500	121000	1450000	1460000		1640000	1270000		2200000	3030000	665000	2200000		112000	197000	740000	843000		1760000	80100	137000	57000	1480000	124000	462000		215000	1610000	48300	1980000	950000			175000	62800		278000			1400000		2160000	160000	1190000		248000	277000			1470000		2240000	1110000	216000		1320000	1410000			661000	96200	1400000	345000	1260000		1030000	140000	1480000		107000	41600	115000	1490000	1890000	529000	1100000	2620000	2870000	1840000	2710000	2930000	3540000	403000	2710000	647000	3580000	3140000	4230000	1370000	4440000	2540000	5770000	621000	3290000		60000	1350000	416000			587000	319000	548000				129000	268000	429000	39600	59500		1350000	1210000		527000	31100	129000		873000	3230000		120000		206000	1230000	104000		688000		2430000		584000	182000		1260000	630000		1080000	251000	1050000	906000	37700		1840000		42600	1270000			31400	769000	679000		529000
5544	Q96HR9	REEP6_HUMAN	Receptor expression-enhancing protein 6	REEP6	23418.3	47.1831	3	3	101000	2410000	736000	1520000	72600	216000	22200	591000	1030000	877000	1260000	1220000	1140000	1590000	1080000	79400		870000	2100000	1030000	923000	2920000	1030000	1350000	1510000	1080000	1000000	1960000	977000	2370000	1100000	1580000	2400000	47000	1260000	2540000	2690000	1260000	2420000	1350000	68200	2290000	2840000	2120000	1980000	754000	1340000	849000		1940000	962000	1580000	2130000	991000	2460000		1530000	1010000	928000	1050000		663000	1310000	24200	2020000	1940000	794000		2010000	6850000	4280000	2670000	569000	4880000	3210000	2470000	51000	2070000	3050000	3900000	34700	1440000	1340000	126000	1090000	3040000	941000	1560000	4140000	1680000	1480000	3220000	2290000		5840000	10600000	2370000	5060000	7730000	3200000	9360000	3050000	5050000	4660000	7120000	972000	4330000		11000000	3170000	3380000	4710000	14100000	2870000	11600000	5730000	12200000	2950000		9180000	166000		371000	1160000	240000	414000	360000		356000	1060000	1380000	74900	364000	892000	1030000	2090000	1140000	547000	2780000	1820000	368000		1100000	287000	375000	28100	69200	802000	1920000	54900	1980000	73900	351000	1820000	365000	894000	423000	526000	1310000	1440000	978000	697000	278000	1150000	846000	1240000	587000	1430000	261000	712000	1100000	382000		202000	1030000	1060000	1100000	1310000
5546	Q8IVP5	FUND1_HUMAN	FUN14 domain-containing protein 1	FUNDC1	17177.6	34.7324	3	3	895000	789000	323000	1290000		1690000	101000	291000	1610000	763000	1210000	253000	270000	508000	558000			1610000	476000	663000	409000		1680000	1310000	446000	2750000	504000	513000	278000	1210000	443000	553000			1260000	1040000	343000	503000	695000	1390000	311000	1860000	413000		2100000	1780000	3010000	3340000		1150000	967000	751000		1690000	309000		262000	1940000	921000	1540000		1060000	2190000		2410000	1570000	1630000	102000	356000	995000	1040000		2780000	1390000	365000	2160000	231000	1090000	1200000	762000		1090000	540000	1090000	1340000	402000	218000	1390000	2380000	1310000	1880000	1330000		227000	1630000	1400000	327000	7400000	5070000	9320000	2830000	5620000	9920000	8980000	4870000		6260000	290000	8510000	9630000	647000	2570000	4620000	15300000	1110000	4830000	5850000	1790000		1780000	612000			109000	605000	646000		282000	384000	316000	556000	384000		49700	603000	829000	788000	637000	895000	948000		153000	755000	570000	398000	144000	506000	793000	738000		500000	224000	1150000	925000	1400000	677000	228000	438000	197000		817000	983000	511000	740000	551000	109000	210000	1020000	278000		825000			124000	828000	786000		897000
5547	P61803	DAD1_HUMAN	Dolichyl-diphosphooligosaccharide--protein glycosyltransferase subunit DAD1	DAD1	12496.7	24.6344	3	3	492000	264000				465000			810000	615000	811000		572000					920000		556000			734000	206000		866000	499000			575000	600000	552000			564000		457000		764000	642000		780000	85700		175000	1110000	405000	231000		606000	690000			672000				763000		906000			591000		613000		653000			2080000	215000	940000	471000			1260000			563000	1100000			768000	264000	497000	1280000		639000	1380000		813000	607000				4520000		474000	4090000	4690000	4680000			3720000	5500000	453000	339000		5050000	4740000			6470000		7610000	2530000	9530000			2760000		162000		273000	62000	82700				165000						275000	409000		480000				243000	918000		103000		207000	337000					769000		516000			232000			355000		386000	299000			539000			374000	61900			824000	399000		504000
5550	P59666	DEF3_HUMAN	Neutrophil defensin 3	DEFA3	10245	44.9643	3	3	10300000	21500000	16000000	8650000		4990000	7270000	10300000	6540000	9590000	8790000	12200000	363000	10300000	8900000	13000000	13100000	9470000	10600000	9880000	20900000	9040000	9650000	10800000	13400000	15100000	11200000	9620000	13200000	13400000	24400000	10500000	14400000	18100000	14400000	9360000	11700000	14000000	13300000	15600000	15000000	12700000	6140000	575000	10800000	24400000	8380000	13100000	300000	11900000	12800000	10500000	12500000	15300000	9800000	8840000	15200000	8770000	11400000	12900000	21600000	7600000	12800000	13200000	8900000	9850000	10100000	368000	9080000	14300000	14700000	12300000	10700000	12400000	12800000	9810000	18700000	14400000	18300000	11400000	13400000	5810000	10900000	12100000	17000000	743000	16800000	9760000	14000000	9640000	10700000	16600000	14500000	571000	11000000	16000000	18500000	16100000	15700000	15200000	15600000	612000	11000000	12100000	13600000		12100000	14300000	11300000	11500000		12500000	18000000	11900000	15700000	10700000	21900000	9610000	12900000	14800000	554000			5730000	7080000	2040000			5600000	5320000	7690000	166000			10100000	11600000	6020000	9500000	10400000	7500000			4820000	12100000	8580000		7660000	9220000	9150000		15000000		13800000	9190000	10200000	6210000	6990000	6250000	7740000		7080000	5940000	244000	3620000	5490000	9620000	7380000	5920000	6510000		5470000	217000		6120000	6290000	7000000		8260000
5551	P06312	KV401_HUMAN	Immunoglobulin kappa variable 4-1	IGKV4-1	13380	40.7331	3	3	1640000		3540000		1780000	419000	1400000	154000		1750000		55500	4100000	1090000		3400000	3660000	90800	79900	286000	145000	2830000		977000	4160000				4240000	1630000	431000		4660000	5260000		1250000	489000	3790000		2640000	3920000			3850000	1390000		1700000		5300000	2090000	267000	1610000	6860000		238000	3120000	5860000		1530000	2810000	6830000	176000		3700000		762000		3220000	473000	2650000	399000	3850000		910000	3960000	195000	5600000	381000		2630000	3870000					2840000	5040000	795000		1770000	1020000	377000	4780000	5310000	1130000		5510000	2120000		3540000		5010000	229000	1590000		2880000	661000	3240000		2550000	4920000	1830000	137000	6250000	1520000	1780000		2260000	5560000	3960000	10500000	5570000	4610000		928000	144000	1880000	3930000	214000	937000	649000	2230000	1650000	3410000	376000			1300000	1840000	1000000	1590000	2530000	223000	130000		5770000	508000	1330000		5060000		3180000	1100000		758000		986000	532000		2530000	346000		1490000		243000	2570000	401000		222000	3200000		2030000	2970000	661000		142000	4520000
5552	P15954	COX7C_HUMAN	Cytochrome c oxidase subunit 7C, mitochondrial	COX7C	7245.5	18.9998	3	3	2150000	4750000		748000		6260000			4950000	2040000	3590000				6300000			6020000		2180000			7660000	779000		8950000	6070000	305000		3340000	215000	2280000			3550000		1210000		3930000	3370000		5290000				8060000		10200000		5450000	8290000			4270000				2200000	219000	3070000			8800000		6170000		5240000			13500000	2130000		4400000	725000	808000	15700000		238000	4800000	10500000			6660000	835000	4600000			169000	10100000	1930000	16800000	969000				28900000		237000	28600000	19800000	32100000		1210000	340000	34600000				36800000	18900000		365000	35300000		45200000		27600000			20900000	684000			3290000	1430000	3060000			341000	1620000	2230000				285000	959000	3850000		2010000	270000			1530000	2340000	468000		562000	1470000	1170000		385000			396000		3590000	419000		727000		398000	3350000		2900000	2520000	1520000	421000	5350000			2560000			403000	1780000	1860000		5020000
5553	P46937	YAP1_HUMAN	Transcriptional coactivator YAP1	YAP1	54461.5	37.1414	3	3			154000		75900		106000									121000	70500					51000		88400							91900			396000		172000		162000		483000				578000		582000				250000										141000	556000		464000					74000		2350000	1160000	471000		1110000	649000				495000	1750000						298000	232000						1960000	1680000	1570000		3970000	4190000		2180000	2810000	1590000	862000	2610000			4920000	1760000	65000	2270000	6550000	1780000		2490000					318000	3390000		155000	95500																			124000				176000																								129000
5556	Q9UPM8	AP4E1_HUMAN	AP-4 complex subunit epsilon-1	AP4E1	127287	24.1171	3	3		768000	2630000		2170000		2540000	3180000	3240000			2390000		4190000	1920000	2770000	1510000		2000000	1900000	2210000	1360000		3480000	1680000	4100000	3060000	87200	1410000	2140000	1780000	2540000	2340000	1900000	2710000	1550000	2030000		1400000	2140000	3130000	1960000	547000	1620000				2840000	2540000	1620000	1630000	4520000	1120000			1870000	2450000	4340000	1930000	2010000	2990000		3000000	1830000	2780000	81600	30600	2190000	1610000	2490000	2850000				2110000			652000		3430000	2500000	1650000		5840000	94100		2420000			2970000		3930000	1730000	2200000	1440000	1450000	2480000	1690000	3930000	2150000			1710000	2160000	2530000	2160000	2290000	3970000	4620000	2390000	3800000			1680000	238000	2710000	203000	3290000			1770000	3240000	1410000		3570000	844000	983000	2520000	1150000		1100000			2140000	2650000	1340000	1180000	1760000	1870000	1850000	811000	1480000	1590000	2790000	90200	1480000	3390000	2250000	2270000	2720000	211000		1640000	590000	3700000	2350000	1730000	2370000	1940000	1520000	2160000	2600000	2880000	2270000	2510000	158000		2040000		1560000	1960000	1480000	977000	1030000	2970000			1730000
5557	P20962	PTMS_HUMAN	Parathymosin	PTMS	11529.9	30.2573	3	3	3040000	4120000	6350000	1110000	6630000		5390000	3510000	1760000	3740000	1020000	2210000	6360000	2380000	3690000	5290000	5460000	2820000	2670000	4870000	3170000	4700000	1750000	4180000	5430000	6510000	5380000	2620000	6340000	5740000	3210000		3990000	5330000		3500000	2730000	6750000	5920000	5200000	7900000	3730000	1010000	6050000	2700000	4080000	3050000	7060000	3380000	4220000	9830000	2560000	4750000		1890000	3130000	6440000	4110000	2450000	5200000	6650000	2470000	4980000	6660000		3510000		3430000	1760000	5170000	3550000	6870000		2520000	5330000	6320000	6920000	2780000	12800000	4200000	4570000	2760000	2300000	6190000		5390000	7990000	2790000	6400000	4280000		3350000	6220000	5690000	2990000	8370000	6360000	3610000	4970000	5410000	10600000	5140000	2560000	2420000		2730000	2060000	6380000	7390000	5240000	6720000	2590000	7350000	6820000	5910000	3900000	4320000	1820000	5810000	7430000	9620000	8520000	2900000		2910000		4960000	16800000	2500000	1800000	5190000	7290000	3500000	8330000	6320000	649000	1340000	2060000	5640000	4420000	4040000	5360000	1300000	3720000	3840000	6290000	4210000	4810000		10800000	4950000	10000000	5280000		4470000	1780000	2650000	3370000	1280000	4300000	3310000	1220000	2940000	1050000	4910000	3250000	3210000		2040000	4580000	2100000	6400000	4780000	2350000		1430000	4640000	1730000
5558	P58549	FXYD7_HUMAN	FXYD domain-containing ion transport regulator 7	FXYD7	8523.85	39.2713	3	3	3980000	10600000		2970000	336000	8110000	461000	1920000	10700000	3950000	8680000	1230000	309000	1770000	9810000			9070000	2920000	3690000	2130000	143000	11300000	3850000	677000	14700000	10200000	2030000	249000	4300000	2370000	6980000	382000		7160000	1780000	2190000	903000	8520000	4620000	952000	10500000	1220000	553000	2410000	13700000	1720000	12300000		4030000	6900000	1890000	862000	9720000	1540000	267000	436000	9520000	1720000	4760000		1800000	8660000	570000	10300000	2020000	8510000	485000	1520000	4580000	3160000	604000	9260000	1330000	739000	7130000	795000	3890000	4300000	3770000		2790000	13000000	2360000	9770000	624000		3300000	12800000	3650000	8500000	4460000		264000	2470000	8780000		2180000	12300000	4930000	8060000	921000	3240000	2090000	5940000		1430000	790000	8440000	4990000	719000	2160000	12400000		14900000	3150000	12200000	2170000	666000	3450000	354000			2880000	1670000	1790000	141000		457000	1570000	1470000	331000	45700	300000	1860000	744000	1980000	159000	2240000	1260000	181000	136000	2290000	2230000	1400000		1410000	2320000	3200000		1430000	63700	392000	2610000	634000	5960000	606000	1210000	2680000		447000	4540000	192000	3780000	3390000		584000	4160000	234000		3410000	267000	114000	461000	5830000	3390000		4770000
5559	Q86VQ1	GLCI1_HUMAN	Glucocorticoid-induced transcript 1 protein	GLCCI1	58023.6	31.2707	3	3		419000						197000											368000		186000							203000		309000				538000		259000	355000			509000					361000	63000		407000			203000	351000	497000	397000	233000				135000	196000			72100				60300			1310000					385000	792000		406000	178000	391000			131000						140000		432000					3170000	570000	1060000	3190000	1190000	67600							552000		945000	672000		1900000	541000	7480000	559000				76300												229000		48900	283000				226000			49400	577000			91100										128000		265000	568000														271000					140000
5561	Q7Z422	SZRD1_HUMAN	SUZ domain-containing protein 1	SZRD1	16997	23.8948	3	3			733000		259000		360000					528000				285000	228000		324000		719000	335000		688000	237000			480000	161000	390000	253000		720000	311000	804000	555000	622000	984000		194000	641000		162000	583000		703000				690000			124000			846000	629000		79400	386000	334000			805000	148000	370000		983000		489000	222000	538000		204000	388000		534000	95300				64100	238000	135000		233000	922000	160000		403000		291000	823000	1010000	86300		931000	1300000		831000		1470000				240000	698000	1030000		429000	1760000	8720000		660000				4710000	401000	7720000	840000	772000	220000					647000	218000		164000	493000	131000	373000				103000	150000	276000	109000	356000				681000	436000	99200		964000	1290000	780000								287000	145000						179000			412000		617000	188000				389000
5562	P48960	AGRE5_HUMAN	Adhesion G protein-coupled receptor E5	ADGRE5	91869.3	24.5058	3	3																		74700														151000											81200								105000			146000	42900							24600				49100			18100											15800				17300					134000		207000					202000			376000		415000				357000	42200				44500			166000		225000		204000			22100				62300	22300	72800				33700	19400				15300	90900	84700	157000	45800				18400	362000	23600		33800	30500	46500				69500	264000	211000	67200			68800			27300	15500	280000	71400	51900	43600	106000		89100	149000				146000	120000		110000
5564	P00156	CYB_HUMAN	Cytochrome b	MT-CYB	42717.6	21.736	3	3	2180000	3380000		457000		19800000	971000	364000	4250000	2360000	16100000	490000		541000	3710000			3480000	668000	1640000	494000		16900000	1510000		5060000	4210000	1400000		2770000	1170000	2280000			14700000	692000	739000	953000	3510000	3120000		4050000	436000		705000	17100000		4290000		2160000	9700000			2880000	557000			2440000	441000	2690000		611000	15300000		15000000		13100000		610000	3260000	2220000		4720000	822000		3410000		1450000	13700000	2760000		1100000	17500000	1510000	4220000		1650000	1630000	4630000	2710000	14800000	1600000			2000000	15000000		880000	4730000	4280000	4350000		1810000	1050000	3270000			2310000	3210000	4260000		815000	4250000		3920000	2020000	19600000	1010000		1160000				7330000	921000	636000			294000	673000	3620000				703000	1580000	5420000		1130000	560000			9050000	11600000	549000		816000	1070000	1280000		432000		959000	11300000	391000	1370000	492000	361000	1390000		459000	1470000		1230000	1230000		756000	11200000	598000		11500000			561000	13600000	1460000		1680000
5566	P03928	ATP8_HUMAN	ATP synthase protein 8	MT-ATP8	7991.64	36.2082	3	3	2870000	3130000			412000	5310000		532000	5230000	851000	7290000		585000		10400000			9570000	321000	3210000			10300000	347000		12200000	8970000	603000		3280000	347000	3650000			2140000	213000	291000		2140000	1500000		2760000	544000	172000		9070000	206000	12600000		2150000	5850000	329000	388000	7190000			382000	9010000	1320000	1120000		279000	8770000		8320000	207000	5970000		119000	1740000	85400		9260000	335000		8890000		132000	3560000	2450000	297000	217000	8950000	1060000	6770000			253000	12000000	2620000	6980000	386000			256000	7790000	523000	87400	10200000	2780000	8700000	548000	347000	998000	7760000				7790000	5010000		383000	10400000	753000	5660000	2230000	11600000	473000		2860000	450000			1550000	640000	665000	199000	906000		1690000	1520000		134000	582000	417000	904000	1020000		1210000	205000			1780000	173000		248000	270000	2230000	2250000	595000	281000	808000		334000		834000		187000	526000		78100	1500000		811000	957000			2160000			2630000	429000			3480000	2030000		1070000
5567	Q9UBZ9	REV1_HUMAN	DNA repair protein REV1	REV1	138248	39.1551	3	3	357000	1380000		512000		737000	32100	899000	992000	375000	650000	589000		540000	985000			779000	539000	386000	515000	51500	914000	1790000	160000	1610000	1360000	2310000	174000	413000	2650000	549000	213000		1430000	2000000	2460000	446000	1540000	950000	62500	1780000	1420000	181000	671000	1450000	1910000	1060000	188000	854000	462000	2060000	432000	1420000	1890000	135000	143000	1090000	2170000	434000		569000	1390000	87300	1920000	1450000	1270000	105000	1630000	1140000	1730000	126000	834000	1990000	276000	1200000		1670000	485000	973000		586000	1080000	648000	1150000	225000	156000	1240000	1980000	390000	1090000	2030000		71200	2150000	1380000	166000	1540000	1800000	1380000	1720000		3120000	1850000	1280000		1930000	349000	1430000	829000	96200	2240000	1460000	478000	1550000	2290000	1620000	2200000	195000	1550000	61100	84900		867000	401000	355000	49200	111000	427000	295000	835000		38600		1340000	1200000	627000	797000	629000	2220000			1030000	1090000	924000		1320000	480000	1020000		1420000	69900	1240000	729000	1410000	1170000	551000	707000	1290000		2280000	1000000	513000	837000	1230000	1440000	1120000	1360000	668000		1070000			649000	1300000	728000		1070000
5568	Q96MW1	CCD43_HUMAN	Coiled-coil domain-containing protein 43	CCDC43	25248.2	39.0721	3	3	392000	838000	423000		952000	346000	1610000	1380000				570000	1350000	670000	446000	792000	1030000		884000	611000	1250000	982000	343000	1290000	788000	366000	432000	168000	1150000	454000	1990000	335000	1990000	1570000	305000	1230000	1530000	965000	367000	402000	773000	635000		1460000	1460000		1520000	335000		955000		1520000	1920000				1170000	258000	824000	377000	285000	1250000	425000	641000	364000	1200000	224000	382000	642000	580000	778000	452000	328000	1360000	1160000	309000	1340000	1070000	306000	1300000	218000	1720000			396000	1750000	1090000	573000	357000	1020000	256000	1140000	843000	2550000	2800000	827000	3030000	3060000	623000	1920000	644000	5400000	1770000	3120000	703000	332000	3830000	2240000	752000	2020000	2780000	2750000	692000	4200000	1170000	1080000	717000	362000	2930000	4710000	1610000	687000	450000	191000	283000		214000	887000		355000	332000	2800000		981000	577000	227000	769000	121000	1090000	529000			238000	608000	242000	1650000	1030000	825000	307000	1030000	1270000	2540000	456000	2250000	612000	368000	648000	273000	283000	1280000	404000	325000	181000	268000	1170000	166000	173000	1800000	181000	362000	1560000		164000	155000	208000	230000	284000
5569	Q8N357	S35F6_HUMAN	Solute carrier family 35 member F6	SLC35F6	40214.2	31.2774	3	3	141000	382000				312000		192000	475000	83600	251000				297000			515000		140000			508000			651000	311000	105000		333000		151000			186000	63700			755000	294000		514000			294000	580000		516000		35200	405000			589000	20100			220000					256000		478000	103000	367000			356000			505000			322000		196000	257000			27900	463000	199000	288000			328000	650000	189000	427000	171000				435000			1060000	421000	449000		188000	55600	528000				789000	501000			463000		1150000	410000	851000			125000				229000	79800	109000				64900	68400					292000	258000		299000	65900			176000	303000	166000			53100	253000					396000	180000	387000			270000			180000		235000	141000			256000	105000		165000				117000			182000
5571	Q9Y6H1	CHCH2_HUMAN	Coiled-coil-helix-coiled-coil-helix domain-containing protein 2	CHCHD2	15512.6	56.1806	3	3	707000	2050000	476000	554000	373000	1210000	971000	712000	352000	625000		118000	678000	227000	146000	132000	1540000	350000	323000	685000	320000	562000	242000	655000	754000	1890000	1200000	648000	607000	751000	936000		1080000	1980000	1100000	383000	571000	805000	1390000	841000	996000	359000		783000	206000	426000	690000	265000	797000	1060000	890000	934000	1060000		90100	1110000	1990000		212000	944000	2540000		406000	825000	1590000		376000	2770000	772000	2600000	3940000	890000	501000	2240000	2840000		390000	951000	1090000	1460000		310000	495000	429000	1170000	2090000	676000	706000	1910000	634000	1030000	896000	2720000	2530000	4020000	681000	2580000	2480000	659000	2180000	3040000	3030000	842000	3310000	1960000		2110000	3120000	2400000	3530000	2390000	2950000	2570000	2660000	2620000	1790000	1360000	2380000	2260000	4120000	1100000	184000	97000		128000	134000	495000	527000		212000	416000	1440000	211000	607000							150000	433000				1770000	283000	291000				2290000					105000			1150000			675000							448000		799000	619000		143000		985000	317000
5573	O96033	MOC2A_HUMAN	Molybdopterin synthase sulfur carrier subunit	MOCS2	9755.31	39.7166	3	3	107000		280000		344000		363000			73200		275000	348000			209000	429000				59700	260000			297000			429000	433000	204000			653000	550000		307000	239000	475000		476000	161000		706000	378000									589000		817000	316000	514000	79300			367000		129000	263000			84100	415000	354000	486000	572000	434000		68600	829000		261000			187000	184000	69900				341000	443000	140000		219000		329000	502000	926000			1400000	56900		493000		1590000	221000	1010000	581000	183000		977000		669000	1140000	1500000	239000	893000		62600	190000		2200000	844000	290000	289000	414000		121000		207000	394000		101000	73900	799000	353000	428000	182000		168000	200000			300000	198000				523000	177000	170000		907000		921000	377000		380000					391000	221000		274000				142000		174000	376000		390000	169000	122000			210000	121000
5574	P62861	RS30_HUMAN	Ubiquitin-like FUBI-ribosomal protein eS30 fusion protein	FAU	14389.7	35.731	3	3	1080000	2750000	279000	154000		3160000	173000	516000	3590000	1160000	2140000	266000		436000	3090000			2670000	286000	989000			2970000	186000	385000	4660000	3360000	254000	349000	1270000	463000	2430000	1250000		3050000	319000	424000	359000	2910000	1470000	229000	3700000	572000	480000	693000	3680000	606000	4230000		1480000	3530000	409000	452000	2680000	372000		325000	2440000	167000	1410000	917000	191000	2920000	471000	3930000	277000	2400000	106000	624000	3090000	1320000	376000	2840000	1040000	471000	4120000	219000	347000	4630000	1800000		254000	2970000	675000	3200000	428000	398000	326000	4100000	1310000	2150000	303000	436000	373000	425000	5480000	282000	365000	4520000	2710000	5840000	335000	345000	492000	4410000		1610000	395000	6190000	2450000	138000	1100000	5280000		4570000	365000	5490000	220000	600000	3820000				2240000	658000	905000		125000		525000	644000					2650000	1310000	275000	909000				2200000	6090000	101000		218000	930000	2860000					2400000	371000	3030000	146000	121000	3040000	171000		2500000	715000	1970000	1710000	398000		2950000			2600000	77700			2800000	2480000		2190000
5576	O43687	AKA7A_HUMAN	A-kinase anchor protein 7 isoforms alpha and beta	AKAP7	11464.5	34.4837	3	3	1640000	30500000	28500000	12800000	161000	9690000	204000	223000	3140000	1620000	10200000	270000	217000	19400000	7350000		158000	7220000	349000	1460000	486000	96700	5090000	872000	848000	5650000	9340000	5350000	137000	1730000	14100000	12400000	354000	169000	7950000	13800000	489000	279000	5730000	332000	149000	8840000	200000	164000	1520000	6590000	757000	2760000	1200000	11000000	11900000	6460000	15600000	3880000	298000	333000	157000	2610000	10500000	1420000	10900000	458000	4510000	95500	874000	13400000	1190000	136000		9260000	14400000	66100	8310000	168000	291000	5720000	39700000	12400000	16200000	17800000	44300	657000	3920000	11700000	8770000	290000	366000	7840000	6330000	7850000	5760000	1080000	133000	90400	14100000	10300000	142000	140000	4970000	378000	7200000	807000	11200000	728000	8470000	109000	1560000	102000	6250000	16400000	213000	1070000	6670000		5820000	2320000	5630000	271000	215000				49400	15900000	14200000					159000					220000	224000	13400000	56700	141000	53100			360000	452000	121000		265000	78300	506000		334000			161000	84400	297000		8360000	378000		192000	15900000	106000	322000	13800000	135000	157000	18600000	96400		16800000			78400	3920000	270000	312000	11600000
5577	Q9Y584	TIM22_HUMAN	Mitochondrial import inner membrane translocase subunit Tim22	TIMM22	20031	22.4116	3	3	224000	549000				720000			1090000	103000	395000			859000	734000			518000		166000			896000			1150000	608000					358000			526000				375000	170000		551000				707000		781000			539000			504000				700000		116000			657000		639000		466000			153000			905000			473000			317000	143000			593000		346000				858000	147000	503000					436000			954000	132000	310000				374000				574000				508000		569000		689000							319000		99700										445000	241000						407000	471000					229000					338000		602000			335000			470000		333000	452000			512000			576000				534000	445000		334000
5578	O95452	CXB6_HUMAN	Gap junction beta-6 protein	GJB6	30387.4	24.5211	3	3	1390000	4030000		547000		5310000			5890000	1620000	3220000				4670000			3240000		1280000			5290000			6470000	10000000			1790000		2950000			2710000				4470000	1690000		3600000				5440000		7750000		1780000	3930000			4000000				4410000		4320000	76500		5270000		3770000		3690000			2630000	451000		8140000			2840000		345000	2320000	2790000		155000	6430000	291000	4230000			47900	7120000	2020000	4100000	582000				6970000			5970000	3270000	4830000				4640000				4100000	2830000		370000	5820000		22200000	2530000	11300000			1360000				416000		1550000				401000						757000	1090000		619000				707000	1680000				441000	780000					2820000		2060000			1350000			1510000		1520000	1050000			1620000		517000	1280000				2840000	1560000		2710000
5581	Q99757	THIOM_HUMAN	Thioredoxin, mitochondrial	TXN2	18383.3	48.0149	3	3	2200000	2320000	2450000	2260000	3620000	2520000	4460000	2550000	1460000	2550000	2580000	2720000	5940000	2170000	955000	2260000	4010000	680000	3350000	3290000	3890000	3330000	588000	3190000	4890000	1070000	1510000	4940000	5230000	3430000	4880000	1910000	5920000	6130000	2760000	3480000	3820000	6360000	1910000	3780000	3660000	1500000	3490000	5110000	3630000	895000	3960000	1170000	5480000	2810000	1680000	4010000	5480000	1200000	3750000	3580000	6730000	555000	3760000	2920000	2730000	2980000	1620000	3260000	3160000	3980000	1570000	4090000	3210000	5100000	3960000	4350000	858000	6160000	6460000	1830000	4340000	2850000	2910000	3080000	1580000	2800000	645000	3500000	2700000	6770000	8480000	4230000	930000	3540000	1430000	3680000	3810000	4460000	4860000	2300000	7240000	4430000	2070000	5500000	2870000	9760000	5310000	4750000	4160000	2100000	4770000	6180000	3920000	6690000	9700000	4720000	4020000	10100000	2170000	5370000	3490000	5710000	12600000	3840000	3420000	866000	594000	37800	1540000		1720000	2300000	1050000	1050000	1360000	3610000	1330000	2030000	3190000		1060000	1050000	1810000	2170000	1300000	1430000	528000			3110000		1880000	885000	2160000		5480000	1320000	1760000	823000		1350000	2960000	838000	2430000	1090000	1010000	1340000		146000		679000	633000	1270000	884000	234000	2330000	1770000	1290000	354000	782000	2390000
5582	Q96D05	F241B_HUMAN	Protein FAM241B	FAM241B	13238.3	43.9477	3	3	1030000	2700000		708000		1340000	200000	368000	2520000	1320000	807000	202000	139000	1490000	2250000		184000	1440000	657000	998000	600000	62100	1810000	980000		2080000	2740000	421000	1850000	1520000	446000	814000	1020000		1170000	1240000	895000	401000	2030000	1200000		1030000			533000	1580000	1310000	2190000		1930000	1060000	194000	161000	2230000	130000		1970000	1380000	649000	511000		291000	2670000		2640000	930000	1580000		177000	552000	467000		1430000	1070000	228000	3110000		788000	2480000	1890000		923000	2260000	86900	2530000	1520000	135000	451000	2800000	350000	3340000	449000			372000	3480000		335000	5230000	610000	2640000	135000	963000	347000	4000000		737000	137000	3520000	8200000	364000	1130000	13500000	117000	5380000	760000	4930000	487000		946000	413000		709000	847000	503000	713000	66600		170000	332000	2450000	361000	196000	507000	232000	3290000	4530000	443000	607000	488000	175000	381000	487000	1860000	277000			916000	955000		245000	347000		2250000		3780000		177000	3800000	177000		807000		706000	674000			1050000	510000	312000	674000	165000	301000	245000	924000	652000	683000	1020000
5585	Q9NS85	CAH10_HUMAN	Carbonic anhydrase-related protein 10	CA10	37562.9	42.646	3	3	168000	6870000	5610000	6670000		195000	5210000	8470000	369000		369000	5640000	6130000	6490000	338000	4650000	5520000	3850000	3960000	3720000	5340000	4370000	652000	3300000	4430000	12900000	9680000	4150000	6040000	7590000	5960000		4900000	4920000	11400000	5300000	4380000	5380000	19300000	6150000	4900000	13000000	123000	5650000	4900000	14500000	5840000	6650000	3010000	5720000	16500000	4600000	5190000	18900000	4490000	3880000	6170000	4920000	4430000	9460000	5510000	4220000	11400000	5230000	623000	5650000	8580000	4690000	3300000	9430000	6020000	5450000	559000	4130000		8810000	133000	4670000	274000	292000	4050000	3610000	5040000	6190000	15800000	5520000	6560000	4470000	22900000	4740000	12500000	4870000	98700	100000	5000000	16000000	6770000	4410000	14700000	9620000	436000	7130000	6700000	5170000	194000			177000	14600000	199000	299000	5560000	14900000	370000	1840000	6360000	9560000	3230000	5720000	502000	179000	2260000				237000	36700	10100000	85400	1920000	4350000			5480000	6460000	1690000	1330000	4980000	6630000	4030000		120000	1580000		144000	471000	7370000	66900	547000	4710000	8460000	317000	7240000		6030000	270000	71400	4750000		98500	4650000	1320000	8820000	193000	3220000	5820000	3680000	7780000	4300000	52800	4300000	119000	70100	253000	456000	74900	280000	81600
5586	Q0VGL1	LTOR4_HUMAN	Ragulator complex protein LAMTOR4	LAMTOR4	10741.3	40.7965	3	3	798000	1550000	769000	293000	473000	1260000	582000	320000	458000	217000	230000	620000	797000	294000	1740000	414000	758000	1500000	369000	566000	480000	511000	1610000	528000	610000	2500000	1930000	659000	905000	951000	662000	1220000	771000	677000	1290000	402000	727000	759000	1780000	727000	543000	426000	206000	710000	725000	731000	855000	1390000		1060000	1920000	935000	1070000	1820000	717000	881000	882000	1350000	704000	947000	715000	329000	1180000	532000	1210000	520000	1500000	629000	346000	1190000	564000	822000	1280000	785000	1170000	1590000	763000	485000	1700000	695000	379000	545000	1220000	665000	1350000	724000	1200000	387000	1830000	894000	1380000	468000	728000	801000	702000	2290000	832000	1720000	3130000	2490000	3990000	1660000	4960000	1520000	3800000	742000	473000	847000	3530000	3650000	610000	469000	3700000	503000	4430000	2330000	3210000	322000	1020000	1150000	609000	267000	274000	721000	490000	483000	694000	518000	348000	336000	520000	745000	526000	792000	383000	1330000	802000	185000	531000	440000	658000	428000	771000	2070000	525000	751000	523000	526000	1140000	954000	569000	728000	472000	979000	586000	829000	283000	338000	1220000	434000	286000	1270000	456000	1050000	913000	472000	662000	1100000	495000		935000		204000	512000	763000	1060000	580000	1040000
5588	P35542	SAA4_HUMAN	Serum amyloid A-4 protein	SAA4	14746.6	43.7611	3	3	280000	390000	6570000	4050000	3200000		2540000	1230000		5280000	674000	931000	3290000	5780000		6710000	4350000	62200	333000	5150000	307000	2460000	353000	11100000	7780000	74500	570000		5990000	7500000		4190000	10900000	7000000	339000	11600000	533000	8100000	4940000	417000	8290000	9570000	8590000	7200000		909000	8560000			4200000	923000	6750000	7210000	1340000	6590000	3520000	7270000		5360000	6610000	4040000	5780000	1060000	5730000	8500000	11000000	3580000	3940000	6290000	10900000	11800000	6320000	551000	9200000	7780000	3460000	6960000	9730000		5420000	1160000			739000		5490000	6450000	6330000	118000	1800000	3200000	7870000	5480000	4490000	9570000	1960000	8290000	6760000		12100000	2210000	12300000	14600000	11600000	8890000	1090000	6720000	13700000	7700000	10200000	27800000	13700000	2030000	15500000	2410000	13800000		6950000	17900000	4720000		93800	7200000	1880000	1140000	434000	914000		133000	580000	442000		1070000	241000	11300000	4140000	334000	403000	7390000	6140000	831000	3900000		1450000	9160000			415000	3060000	14200000	10300000		14700000		5280000	2890000	4210000		2220000	2510000		1890000	454000	17000000	1150000	1490000				143000	2960000	123000	1990000	633000	958000	1900000	6060000	2400000
5589	Q7Z7K0	COXM1_HUMAN	COX assembly mitochondrial protein homolog	CMC1	12489.6	25.7319	3	3				437000				505000	282000	216000		279000		480000	526000				579000	107000	458000		403000	698000		353000	204000	924000			645000						416000		323000	225000		3290000			496000	723000	431000	498000		485000	294000	600000		202000	418000			453000	616000			609000	203000			584000	388000	194000	196000	395000	268000			575000		534000		409000		259000		706000		326000	175000			607000	256000	317000	193000	526000		22200	617000	411000		620000	578000	602000			701000	953000	551000	120000	379000		636000			707000			737000	655000	134000	856000		203000					219000				410000	154000	197000				320000			234000		532000			299000		332000			185000	372000		585000				186000	570000	375000	441000	292000		474000	403000	368000			240000	298000		492000		573000		94100	189000	464000
5592	O94992	HEXI1_HUMAN	Protein HEXIM1	HEXIM1	40623.4	31.5384	3	3	55000	643000		202000		83400		136000	277000	205000	501000		151000	143000		186000		77200	335000	214000	223000	120000		129000	1040000	248000	137000	75900	205000	610000	75900	689000	302000	1080000	266000		128000		402000	684000	241000	110000		470000		121000	909000	116000	527000	402000	677000	97800	509000		217000		732000		44500	760000	1220000	193000	781000	117000	236000	134000	139000	1500000	617000	1390000	1700000	963000	240000	234000	1300000	452000	178000	672000	165000	1320000			299000	319000	288000	585000		161000	205000	380000	742000	699000	1510000	108000	1200000	999000	2080000	1850000	1070000	111000	1710000	2570000	1630000	142000	1790000		412000	2570000	1500000	2190000	3620000	1720000	282000	2030000	581000	3140000	2210000	1310000	1590000	472000	253000	540000		311000		78900					245000	203000		197000	274000	163000	95000		463000	310000			30000	869000		556000	213000		133000		253000	133000		426000		131000	492000		147000	153000		53300	937000					71400			94900	85400				198000
5594	A6NLU5	VTM2B_HUMAN	V-set and transmembrane domain-containing protein 2B	VSTM2B	30297.2	35.1437	3	3		338000			64800		43900		156000								260000			156000		51200		274000	923000						410000			764000		423000	449000	746000		383000			517000	590000	336000					515000					476000		801000	151000	340000	224000				436000	202000	425000	168000	1230000		475000	487000		232000				186000	269000		438000	71500			102000		933000	376000	103000		184000	132000	260000	716000	1080000	536000		1500000	942000	177000	1830000	916000	1740000	805000	626000	1970000		600000	1300000	742000	1400000	2010000	854000	976000	1700000	893000	605000	665000	505000	1120000	855000	339000							285000				232000				55300			501000							197000	442000	163000		431000	238000	1070000									43500							227000										246000
5595	Q9Y3D0	CIA2B_HUMAN	Cytosolic iron-sulfur assembly component 2B	CIAO2B	17663	38.2996	3	3			2220000				2340000		193000		273000		98700		203000			212000			611000		575000			211000						137000			101000				209000			296000	1300000			412000					500000			156000				237000					442000				624000	4040000		111000		3600000	207000		101000	331000		1960000					435000	92200		3900000							2510000	2400000		431000	2120000		854000	181000	497000		2060000		138000			4450000	533000	85800		184000	783000		841000		263000			178000			1860000								43400				122000										120000	3950000				5880000	1990000		235000				1500000	119000	75900		188000		82100		115000	487000	98900		344000			4010000				374000
5596	P60468	SC61B_HUMAN	Protein transport protein Sec61 subunit beta	SEC61B	9974.45	39.6839	3	3	554000	2160000				1040000		134000	2090000	710000	1280000	81300			1790000			1460000		431000			1400000	52100		2260000	1400000	99700		468000	139000	1610000	182000		1390000	150000	121000		1520000	445000		1550000	90500		320000	1930000	104000	1770000		587000	1660000	62000		1470000				1110000	267000	455000		62500	1540000		1260000		1390000		81100	720000			1510000			1870000			1390000	792000		207000	1610000	172000	1720000				2370000	567000	1250000	349000			76000	2300000			1930000	1340000	2230000			129000	1860000		28800		1950000	1230000		437000	2730000		2960000	580000	2350000	81800		780000				1080000	219000	495000				207000	154000					1760000	970000		372000	66700			1060000	1420000				308000	1560000					1540000		1640000			1350000			1450000		1170000	974000	35600	42600	1440000			1170000		80900	46000	1690000	1290000		1510000
5598	P62308	RUXG_HUMAN	Small nuclear ribonucleoprotein G	SNRPG	8496.06	51.3522	3	3	2510000	1700000	533000	1670000	83800		3500000	5760000	200000	497000	215000	4070000	259000	1480000	203000	670000	488000	187000	3730000	561000	1290000	2040000	185000	3450000	3250000	497000	1590000	1780000	417000	3060000	1740000	318000	1010000	1440000	1710000	1210000	1420000	739000	162000	792000	1190000		3390000	468000	907000		2040000	139000	1970000	741000	220000	1420000	680000	58800	2050000	1100000	1060000	87200	1690000	687000	787000	1460000		226000	2160000	1330000		1630000	1650000	752000	2460000	1000000	432000	2230000	1020000	200000	395000	1490000	2750000	859000	920000	848000		2630000	174000	520000	506000	2080000	221000	496000	139000	1170000	2790000	944000	1960000	234000	676000	1650000	265000	1280000	2020000	1810000	4950000	2130000	343000	791000	1830000	1460000	1830000	953000	2240000	2210000	39200	1070000	883000	2030000	112000	2660000	917000	1640000	3650000	1190000	850000		512000		273000	684000	2830000	301000	477000		41000	894000	640000	182000		436000	699000	785000	132000	64900		1470000	672000	1700000	4690000	395000	356000	755000	4220000	1340000	5200000	192000	509000	284000	412000	976000	178000	114000	1000000	249000	834000	781000	241000	1990000	404000	110000	2750000	1620000		2800000	251000	159000		118000	482000	911000
5599	Q96DD7	SHSA4_HUMAN	Protein shisa-4	SHISA4	21522.2	49.7956	3	3	5610000	5650000	7960000	1470000	130000	4050000	1540000	4880000	5480000	6560000	4000000	3220000	7990000	5220000	4310000	12000000	11100000	3630000	5120000	6540000	4360000	4940000	5130000	4380000	13100000	5610000	4990000	3660000	10800000	6690000	4530000	5610000	8920000	14600000	6050000	3400000	3030000	10700000	5780000	7700000	14200000	5780000	6480000	14000000	4470000	5460000	5010000	3580000	15400000	6410000	3680000	2520000	9640000	4650000	5160000	12900000	11800000	3460000	3570000	7320000	10900000	4830000	4050000	12000000	5100000	5650000	3910000	12400000	5750000	7050000	5090000	11600000	4900000	4850000	8620000	3380000	6010000	5010000	4980000	6110000	10000000	3690000	5130000	3340000	5470000	12300000	14700000	5900000	6200000	5840000	3850000	5000000	13900000	14000000	3900000	3730000	13600000	4290000	5530000	8180000	5650000	12900000	6270000	3620000	5240000	11700000	3170000	11900000	5210000	7310000	15800000	5480000	4590000	12300000	5280000	5440000	4700000	6400000	13700000	8430000	19300000	23100000	17300000	1590000	5580000	1170000	10200000	23200000	1570000	4000000	5290000	16100000	8090000	19800000	5190000	3560000	2260000	6410000	9060000	4670000	9590000	8110000	1900000	7710000	3890000	11900000	3150000	7160000	2490000	24700000	4520000	19100000	8270000	3870000	7670000	2520000	4270000	3650000	1890000	15300000	4890000	2060000	2780000	2710000	1100000	4760000	5480000	2770000	3090000	21100000	1970000	7460000	8170000	4160000	1680000	1680000	15900000	3190000
5601	O60238	BNI3L_HUMAN	BCL2/adenovirus E1B 19 kDa protein-interacting protein 3-like	BNIP3L	23930.4	29.9241	3	3	658000	1070000	292000	245000	439000	1160000	102000	267000	1510000	443000	765000	287000	179000	269000	1230000	352000		969000	278000	1020000	399000	127000	1970000	256000	971000	2120000	1180000	408000	354000	808000	261000	837000	242000	485000	2120000	180000	275000	630000	2850000	615000	210000	1600000	119000	377000	305000	1640000	112000	2210000	788000	523000	994000	252000	251000	1290000	212000	539000	327000	1430000	124000	589000	353000	215000	1270000	596000	2710000	197000	1410000	210000	194000	2110000	172000	316000	1240000	239000	1070000	2470000	263000	342000	1090000	1510000	242000	334000	1410000	452000	1330000	311000		334000	3450000	720000	2080000	329000	257000	1840000	228000	3290000	328000	223000	1520000	2240000	1190000	327000	258000	296000	839000		206000	349000	987000	2510000	350000	253000	1090000	164000	4340000	362000	3570000	277000	1890000	566000		257000		540000	243000	318000	149000	512000	111000	158000	318000		109000	209000	346000	768000	405000		799000	321000	139000	127000	664000	618000	187000	323000		336000	1120000		316000	150000	552000	393000	96400	1270000	152000	241000	757000			1210000		960000	730000	159000	149000	836000		105000	810000	889000	124000		1490000	1010000	265000	1230000
5604	Q8NHG7	SVIP_HUMAN	Small VCP/p97-interacting protein	SVIP	8442.67	56.6663	3	3	2910000	10300000	465000	5290000	654000	6810000	365000	2910000	8450000	7080000	8680000	1910000	949000	1840000	7990000	849000	609000	6520000	3830000	2870000	2920000	1200000	5430000	2940000	2070000	9400000	9840000	1880000	979000	3270000	1930000	5060000	1800000	582000	5840000	4130000	4680000	3280000	13000000	9770000	937000	3310000	12300000	770000	3660000	12900000	3640000	6020000	148000	2240000	5050000	5040000	815000	13400000	2220000	3400000	928000	8570000	4740000	3970000	739000	2840000	6570000	805000	14200000	4180000	8490000	1350000	9090000	4450000	6750000	1310000	7260000	3260000	1170000	7540000	2010000	7220000	3070000	4890000	1010000	2690000	6580000	1970000	6310000	448000	1450000	5580000	9320000	4090000	6370000	11200000	519000	979000	5360000	7740000	960000	4040000	13600000	4090000	7270000	1170000	3090000	10700000	5540000	595000	4930000	693000	4810000	9720000	1110000	18000000	6420000	8700000	14100000	17800000	11400000	1090000	3320000	4060000	1600000	1770000	518000	1810000	1910000	2120000	934000	2410000	592000	1140000	5830000	1510000	381000	2320000	1790000	1260000	8380000	1220000	1970000	1700000	432000	742000	1370000	2710000	1360000	1340000	4910000	1930000	5170000	1110000	160000	1370000	1410000	12800000	2660000	2950000	1070000	1100000	1400000	779000	472000	5990000	1450000	2320000	1720000	789000	1010000	9140000	919000	1590000	7870000	686000	476000	771000	4210000	7240000	508000	2480000
5605	Q9Y3Y2	CHTOP_HUMAN	Chromatin target of PRMT1 protein	CHTOP	26396.6	55.0063	3	3	225000	1190000	648000	200000	110000	180000	425000	331000	595000	264000	369000	182000	267000	88400	745000	883000	736000	341000	200000	629000	190000	673000	459000	227000	1010000	654000	735000	412000	872000	277000	296000	328000	1020000	872000	399000	200000	555000	1250000	693000	382000	1430000	136000	56700	844000	400000	755000	240000	397000		326000	477000	274000	745000	719000		128000	878000	375000	223000	297000	652000	387000	634000	901000	405000	342000	302000	239000	208000	4010000		790000	457000	870000	791000	1480000	896000	245000	500000	610000	789000	216000	589000	273000	522000	1040000	1040000	219000	1150000	115000	407000	233000	810000	1620000	4520000	5400000	2230000	4240000	6560000	4960000	6740000	2190000	1050000	6310000	5540000	795000	8300000		6120000	5590000	1960000	6160000	6560000	1160000	7700000	6130000	8050000		1390000	9150000	524000	469000	88600	209000		339000	55700	302000		101000	212000		26400	356000		267000	265000			305000	225000	40100	283000	1270000	115000	54600	166000	100000	543000	496000	155000	433000		110000		297000	104000	100000	130000	194000	196000	552000	141000	379000	280000			535000			377000	318000	141000		841000	177000	319000	443000
5606	Q9P1F3	ABRAL_HUMAN	Costars family protein ABRACL	ABRACL	9056.49	32.1664	3	3	88600	200000	208000	160000	468000	83400	487000	284000	29800	126000	139000	176000	402000	80600	42700	445000	543000	65000	261000	190000	201000	392000		302000	522000			247000	320000	330000	385000	66400	695000	780000	106000	245000	350000	345000	113000	273000	480000	124000	230000	450000	231000	156000	241000	60200	390000	252000	114000	234000	574000	116000	207000	285000	843000		252000	297000	208000	311000	125000	304000	293000	290000	40000	452000	312000	323000	298000	413000	48400	321000	519000	85800	759000	272000	75600	344000	336000	251000	79300	226000	170000	898000	836000	374000	98500	255000	160000	251000	351000	336000	395000	305000	583000	309000	198000	359000	177000	1140000	305000	348000	170000	364000	368000	494000	140000	347000	607000	406000	193000	216000	218000	243000	225000	280000	407000	770000	1710000	504000	550000		253000		999000	1690000	67200	184000	147000	2870000	474000	468000	180000	104000	79400	136000	1390000	105000	568000	795000	26400		195000	3280000	173000	720000		1580000	155000	3760000	809000	181000	862000		72000	436000		1280000			73900				164000		417000	787000		1120000	750000	39900			1120000
5607	Q96CQ1	S2536_HUMAN	Solute carrier family 25 member 36	SLC25A36	34282.6	23.7394	3	3	1150000	4580000	877000			2000000			1730000	843000	2070000	435000			1980000			1170000	463000	1060000	2130000		1800000	159000		1760000	1490000	707000		1020000		1460000			1370000		398000		1890000	1430000		2100000				1860000		1080000		657000	802000			1570000				597000		1160000			1390000		2150000		1280000			1610000			1130000		1060000	1070000	1070000		1850000	915000	859000	2610000	1840000	54800	625000				1360000	408000	1100000	507000	771000	653000		1350000			1680000	1600000	1530000		122000		1440000		451000	1130000	1530000	1160000			540000	1280000	2470000		2020000			3170000				449000	1020000	304000	548000	1780000		136000	629000				3090000	1210000	805000	952000	1100000	1710000	462000		565000	936000			3750000	277000	927000		4830000	1330000	2260000	1380000		1030000		1740000	1110000	363000		769000		627000	587000			1070000			933000		368000		1090000	482000	777000	1180000
5608	P61960	UFM1_HUMAN	Ubiquitin-fold modifier 1	UFM1	9117.58	54.7089	3	3	5490000	4160000	10100000	7630000	10000000	5060000	8130000	9350000		6320000	2990000	5720000	7510000	6590000	3990000	8850000	8380000	2240000	6060000	6490000	6040000	7030000	3960000	8400000	8290000	4280000		6010000	8130000	6780000	8820000	3880000	8330000	7430000	4060000	6890000	5920000	9580000	4960000	5980000	8490000	3780000	5200000	9180000	6790000	3080000	6090000	3550000	8430000	5950000		6010000	7930000	4220000	7280000	7400000	9960000	2700000	7400000	6000000	8590000	7160000	3180000	8710000	5530000	8910000		8950000	5430000	6650000	7820000	8820000	4490000	6600000	8200000	3730000	10600000	9260000	2760000	6290000	7590000	6360000		6140000	3620000	9410000	10200000	11000000		5850000	2510000	9040000	8030000	8320000	6800000	2960000	9530000	5780000	3520000	6730000		7550000	27400000	6820000	3910000	5850000	5350000	9930000	4510000	6000000	9900000	8100000	3550000	7240000	214000	7250000	3630000	8490000	12000000	6130000	6320000	8540000	7950000		4250000		5060000	11600000	5410000	4460000	5130000	9140000	4070000	9180000	11000000			6440000	6590000	7560000	4790000	6230000			9790000	8750000	12000000	6470000		12300000	11500000	8380000	8990000		12800000		6160000	11200000		5280000	7880000		7470000			5580000	7070000		5960000	6710000		7360000	5210000	6520000			10200000
5609	P78508	KCJ10_HUMAN	ATP-sensitive inward rectifier potassium channel 10	KCNJ10	42508.1	32.4952	3	3	448000	21000000	287000	555000		770000	380000	593000	2600000	349000	1700000	310000	358000	313000	5100000	361000	326000	4520000	380000	358000	410000		4090000	464000	405000	1840000	630000	466000	282000	351000	531000	1620000	307000	322000	3420000	483000	317000		3470000	514000	229000	5170000			385000	4860000	338000	4800000	264000	303000	2330000	362000	344000	3240000	303000	185000	377000	415000	473000	2740000	199000	447000	3860000	310000	700000	628000	3030000			329000	453000	223000	456000	392000	343000	4030000	341000		990000	337000	264000		4790000	414000	737000		411000	540000	6270000	286000	3180000	508000	214000	280000	495000	3830000	252000	1220000	5680000	9290000	4220000	3370000	324000	6660000	14900000		366000	2560000	15900000	11900000	5290000	5580000	18300000	5040000	20600000	3020000	6800000	289000	454000	10400000	403000	158000	157000	227000	287000	1000000	276000	770000	463000	225000	333000	475000	274000	534000	816000	860000		272000	523000	629000	290000	312000	347000	1430000	477000	376000		424000	478000	423000	1040000	505000	590000	295000	358000	501000	8080000	715000	544000	284000	607000	153000		531000	3700000		603000	157000	452000		863000	451000	312000	463000	302000	97000	400000	706000
5611	C9JLW8	MCRI1_HUMAN	Mapk-regulated corepressor-interacting protein 1	MCRIP1	10920.2	50.8573	3	3	282000	1420000		536000	759000	417000	826000	398000			426000	375000	1070000	448000	566000	554000	1580000	148000	322000	407000	312000	575000		518000	477000	177000	416000	235000	733000	543000	355000	145000	1490000	1340000	216000	99100	720000	487000	153000	511000		112000	633000	435000	280000	406000	524000			315000	584000	192000	1200000		172000		539000	258000	245000	375000	85200	205000	160000	640000	269000	364000	175000	160000	192000	175000	76700	478000	327000	257000	1330000	313000	755000		94300	421000		271000		200000	355000	1280000	967000	155000	267000	139000	364000	289000	732000	223000	674000	937000	776000	975000		975000	1190000	1820000	362000	638000	1140000	544000	875000	1300000	1040000	1100000	2140000	537000	1190000	2050000	723000	619000	709000	133000	741000	1300000	473000				171000	43000	236000	188000		173000		2020000	41000	210000		457000	94000	154000	254000	178000	226000		61300	506000	67000	909000		175000			74900	1230000		99700		160000			331000	740000	54600	300000	221000	606000	250000			256000	81400	186000	170000	240000	105000		421000		147000
5613	Q9BW72	HIG2A_HUMAN	HIG1 domain family member 2A, mitochondrial	HIGD2A	11528.5	24.1574	3	3	358000	1360000		127000		1370000			1600000	443000	1360000	29800			1120000			986000	84100	392000			1610000	104000		1880000	1490000	118000		533000		670000			820000				1080000	307000		1030000				1470000		1820000		359000	1030000	138000		833000				1190000		351000		30300	1230000		1420000	44600	563000			497000	132000		1420000			1440000	2350000	129000	1010000	416000		109000	1350000	185000	1290000			89700	1810000	401000	801000	175000			72800	1450000		74900	1350000	518000	1040000		162000		670000				631000	595000			1340000		2050000		1060000			663000				196000	141000	312000				73200	83900				46600	533000	176000		200000				383000	429000				97000	471000					368000		485000			350000			447000		320000	430000			713000	57700		335000				388000	458000		611000
5616	Q5VTQ0	TT39B_HUMAN	Tetratricopeptide repeat protein 39B	TTC39B	76955.6	28.2478	3	3	22500			218000	28100	222000	40700			43000	88300				86500			36000	62700					28400				272000	31600	34800	85100			43100	39000		61300					41200			95900						32900	35200								31200			41400		177000	103000								97900	53400				303000	49500		66900	35100		51300	65700	46100				30800				102000	53600	24000				170000	221000	128000	248000	118000		54700	56600	92100		302000	199000	85300	26800		28100	54700	47500																	23300					179000											166000						138000	101000		82500	23900		63200					26000
5617	Q9P013	CWC15_HUMAN	Spliceosome-associated protein CWC15 homolog	CWC15	26624.3	42.3307	3	3						166000	79100						119000													121000					257000	180000		46500		342000	391000		390000									76100																		271000		66700		2270000				763000	217000				230000	180000						93100	93000				75300			74600	1220000	994000	2130000	1670000	1540000	3160000	1660000	3290000	4880000	3220000	649000		2450000	3020000	1390000	3360000	4080000	4120000	1620000	3020000	3250000	4620000	2410000		3200000	1100000				67800																				319000			295000										174000													115000		165000
5619	P19075	TSN8_HUMAN	Tetraspanin-8	TSPAN8	26043.8	23.6428	3	3	231000	385000		226000		203000			270000		4640000	719000		650000				177000	1380000	345000			195000		210000	1140000	640000	149000		592000		6480000			1550000		574000		746000	478000		695000	3740000		237000	279000	630000	447000		340000	1730000	382000		1600000	2080000			262000		213000		248000	402000		435000	326000	402000		1020000	1160000	1440000		391000	94100	247000	231000		183000	370000	296000	67000	79600	559000	502000	347000			141000	657000	505000	2010000	272000				3400000		1440000	462000	757000	1670000		400000	270000	3420000		2130000		532000	585000			1470000		2160000	108000	807000	627000		1420000				70200	159000	388000			217000	169000	244000				217000	902000	459000	99500	377000	350000		704000	167000	1940000	248000		246000	245000	189000		214000		237000	2150000	560000	639000	400000		951000		338000	699000	315000	106000	223000	921000	327000	719000	81000		243000		55100	218000	384000	1130000	175000	636000
5624	O60783	RT14_HUMAN	Small ribosomal subunit protein uS14m	MRPS14	15138.7	31.5581	3	3	320000			104000		1010000			760000	207000					254000		823000			283000		356000	516000			511000	304000	138000		344000		65100	296000		502000	147000	247000		124000	88100		510000				822000				307000	153000	292000						127000		85700			707000		698000	162000	163000			299000			558000	218000		226000			119000	309000		135000	500000		604000	637000			906000	287000	285000				268000	530000		56200	433000	518000	562000	444000		458000	592000		293000		826000	1260000		332000	1190000		1410000	247000	1240000			219000				198000	244000	41200					179000					151000			390000				89700	515000				362000	337000			411000				169000	72300		180000			177000		66800	134000			152000			130000			152000	77600	133000
5625	Q96S06	LMF1_HUMAN	Lipase maturation factor 1	LMF1	64873.5	25.524	3	3		173000						148000	223000		206000							118000	118000	188000			153000			271000	237000			104000		86700			131000		205000					230000				190000	244000	383000		178000	320000	280000		240000		151000		81600	290000	200000			208000		76100				318000							332000		227000	83800	168000			100000		97600				326000		91400				144000	323000			424000	250000	624000			292000	234000				695000	458000			725000		829000	219000	634000			396000		1190000		230000	166000	223000		326000	157000	284000	255000				138000	441000	218000		307000				105000	520000	160000		199000	185000	255000		76200	1310000	385000	230000	358000	242000	86700		145000	82800	184000	295000	224000	128000	122000	362000		145000			195000			202000	290000	144000		135000
5629	P51808	DYLT3_HUMAN	Dynein light chain Tctex-type 3	DYNLT3	13061.7	72.4107	3	3	1870000	13500000	3210000	4230000	4840000	4340000	3860000	4850000	1690000	2350000	4870000	2850000	4180000	4180000	3540000	3830000	5240000	960000	4550000	2390000	4920000	3930000	1190000	5490000	5000000	1960000	2030000	5710000	4640000	3630000	4570000	3080000	5900000	5050000	4480000	3790000	5970000	4040000	2070000	3990000	4310000	4770000	4290000	4830000	3340000	1650000	6010000	1300000	3010000	3430000	1520000	3610000	6420000	1620000	1730000	2100000	4140000	749000	3890000	4350000	2350000	6030000	1880000	5060000	5970000	6340000	2200000	3850000	3680000	5920000	2890000	3930000	3590000	5370000	5310000	1760000	5490000	2930000	4910000	3160000	3290000	3880000	2120000	2260000	4030000	6350000	5510000	2590000	1960000	2540000	2650000	2830000	3850000	4190000	6610000	2340000	6000000	6080000	2490000	6220000	4670000	8380000	4190000	7180000	6070000	3620000	9030000	8930000	4980000	6910000	10300000	9360000	5670000	7230000	5250000	10500000	1140000	986000	7970000	7070000	5560000	955000	2990000	584000	2080000	320000	2980000	4500000	2430000	1820000	1660000	7750000	1420000	4040000	5520000	1190000	737000	4050000	2900000	3770000	1310000	2010000	449000	1740000	3390000	5590000	5710000	1990000	1110000	3390000	6180000	8760000	4800000	2400000	3090000	382000	4540000	2320000	747000	5550000	4010000	528000	5900000	281000	474000	3690000	4360000	901000	3430000	2300000	718000	4390000	2500000	3310000		861000	3440000	446000
5630	P61009	SPCS3_HUMAN	Signal peptidase complex subunit 3	SPCS3	20313.4	28.1105	3	3		1330000				1360000			1250000	456000	570000				1170000			1010000		421000			1250000	227000		1420000	897000			213000		1270000			956000				860000	448000		1260000	118000	209000	219000	1030000		980000		172000	793000			856000				828000		571000			1070000		1700000		848000			741000			1290000			1320000		225000	972000	347000			1240000		859000			93900	1230000	421000	1120000				121000	1310000			1620000	544000	1870000		573000		1840000				1740000	846000			1870000		2260000		2150000							677000	219000	217000				77900	164000					1000000	439000						338000	3210000				402000	663000					770000		838000			765000		121000	638000		656000	653000			1020000			725000				844000	907000		745000
5632	O00115	DNS2A_HUMAN	Deoxyribonuclease-2-alpha	DNASE2	39580.8	35.638	3	3			261000	311000																	157000			153000			110000		188000				283000	87200		320000		366000									115000						159000		216000	273000	194000		254000	137000	1040000	150000		159000		188000		374000	387000	521000	301000	129000		368000	269000		174000	174000			470000	147000		249000		177000	211000	410000		88700		249000	369000	149000	664000	1000000	713000	354000	94600	628000		1120000	1400000	888000	658000	117000	412000	565000	149000	1700000	986000	217000	198000	1050000	223000	1110000		370000	132000	702000		453000							107000												59700	161000															104000	350000									198000						232000
5633	Q9NS82	AAA1_HUMAN	Asc-type amino acid transporter 1	SLC7A10	56798	37.8576	3	3	53500	292000				152000		41200	286000	67400	170000				161000			160000		50400			266000	51100		300000	164000			443000		62100			132000		177000		47000	88700		208000			71900	507000		470000		374000	221000			723000				128000				146000	290000		169000		233000			71400	193000		207000	140000		353000		202000	101000	37700			439000	65700	398000				847000	441000	148000	52500		1320000	81500	670000			564000	268000	2510000			420000	1370000		349000	163000	1710000	79800	138000	249000	2130000		2280000	51100	804000	55400	72900	445000				191000	133000	198000				40000	31300					133000			48900	31100			30300				167000	80900	383000					49100		692000		50900	299000			549000		413000	350000			306000			371000				723000	146000		236000
5635	P11229	ACM1_HUMAN	Muscarinic acetylcholine receptor M1	CHRM1	51420.9	42.6077	3	3	577000	1950000		499000		1250000		305000	2960000	547000	1590000			187000	1570000			1140000		555000			1710000	181000		2340000	1520000	190000		990000		2850000		132000	2270000	74100	159000		2440000	797000		1770000			332000	1900000		1630000		417000	1860000			1930000	210000			1360000					1440000		1690000		980000		155000	6070000	182000		2020000	139000		1390000		441000	1790000	677000		138000	1860000	254000	2860000			88000	2910000	257000	1510000	397000		178000	199000	2330000		5580000	4010000	6870000	6500000		120000		4900000		7280000		5590000	6170000		790000	5580000	2580000	6140000	7630000	5760000	1260000		3490000				1260000	391000	140000				405000	833000					2220000	1180000			95900			795000	4650000				484000	1410000					4470000		1910000		80000	1930000			1360000		1440000	973000		55500	1870000	146000		870000			114000	1470000	1570000		2620000
5638	O60499	STX10_HUMAN	Syntaxin-10	STX10	28114.1	28.5851	3	3	3110000	10500000	23500	5240000	2160000	6360000	482000	5610000	5850000	3010000	5610000		2090000	188000	4780000	2050000	432000	7130000		3350000	5530000	2330000	5450000	285000	152000	7420000	6940000		36500	6430000	4960000	4400000	953000	7280000	4620000				6200000	4610000	2300000	5130000		225000	6800000	9300000	52100	8330000	293000	6790000	4670000	6440000		6390000	1470000	264000	34100	5730000	348000	7350000	77900	22200	6900000	720000	10900000		5040000			9660000	432000	86400	5900000		741000	5370000		70100	7200000	5360000			5520000	624000	6470000	2630000	139000	89500	7600000	4480000	4970000	641000		114000	2170000	6560000			10400000	8510000	8400000	1570000	2050000	648000	10100000			661000	6480000	10800000	993000		10100000	707000	11100000	1540000	12100000	698000	374000	6900000				2230000	2910000	1430000	75400			2790000	2830000			101000		4520000	2060000		5180000				2330000	4700000				3920000	3940000	1090000				3290000	306000	3480000		477000	3730000			3610000		3600000	3380000		1380000	3660000		50000	4060000				4200000	3880000		4220000
5639	Q9UDW1	QCR9_HUMAN	Cytochrome b-c1 complex subunit 9	UQCR10	7308.49	48.6178	3	3	11500000	30300000	142000	6690000		38200000	170000	3810000	40900000	12800000	33100000	1550000		22800000	31900000		109000	34200000	7330000	13100000	6790000	148000	26700000	18700000	2280000	51800000	41100000	3930000	53400	25100000	2680000	14400000		60700	21800000	3150000	11000000	354000	26700000	14800000	146000	31900000	1460000	140000	7560000	34800000	5550000	47800000	23400	18300000	19400000	3670000	103000	35900000	4460000	143000	161000	30700000	11100000	18000000		5050000	33500000	98700	36200000	4350000	27000000		2520000	19100000	16500000	46800	36800000	1660000	154000	27700000	99700	14700000	20400000	12500000		3290000	30400000	8110000	25600000	27300	284000	6870000	35200000	13200000	29800000	24500000	555000		2440000	32900000		14900000	35500000	16800000	24200000	3070000	3850000	5370000	20400000	23200	3350000	1740000	21900000	15300000	57100	3640000	32300000	1710000	34500000	10200000	35000000	4000000	553000	10200000	78300			11100000	5500000	4740000			513000	2850000	6240000	59400			2410000	14600000	4860000	46900	5850000	2250000			5120000	24100000	5680000		7890000	18300000	16600000		2470000		814000	24700000	977000	11000000	811000	1240000	6480000		151000	9240000	27700	10200000	7150000	92400	893000	15600000	141000		14000000			709000	10800000	15200000		17400000
5640	A6NKN8	PC4L1_HUMAN	Purkinje cell protein 4-like protein 1	PCP4L1	7476.31	50.3238	3	3	89700	795000	440000		1470000		1400000		164000				2620000			319000	1340000		227000	76800	116000	358000		289000	654000			145000	1530000	1100000	278000		503000	2540000		255000		836000			1840000			2040000			633000		1680000				727000			1380000	1560000		76100	527000	1110000	1090000		475000		356000		1430000		312000	130000	2000000		538000	1780000		1200000	388000		727000	1050000	116000				3650000	4540000						1690000	729000	1330000		3380000	1350000				1550000	1810000	2540000		208000	1980000	946000		2670000	2340000	691000	65100	2220000	285000	2050000		811000	1020000		1930000	1050000			214000		1310000	1260000	116000		177000	1190000	933000	1670000	508000			180000	208000	214000	891000					1550000		189000		346000	241000	3020000	183000		470000		140000			512000	213000						464000			553000		826000	753000
5642	P03891	NU2M_HUMAN	NADH-ubiquinone oxidoreductase chain 2	MT-ND2	38960.9	22.4581	3	3	1330000	4790000		754000		5050000		301000	5880000	1500000	4100000	42900		128000	4530000			4520000	349000	1640000	197000		4860000	497000		8240000	5590000	403000		1850000	182000	3060000			3210000	235000	373000	95800	4450000	1740000		3920000	104000		223000	4710000		5370000		1050000	2890000	306000		3510000	107000			3750000	245000	1490000		142000	4240000		4450000	331000	3000000			2060000	908000		5410000	257000	73200	3400000		535000	3590000	1180000		244000	5140000	675000	4350000			310000	6940000	1720000	3740000	666000			429000	4970000		377000	5640000	1700000	3690000		994000	275000	2910000				4200000	2470000		467000	4880000		5920000	612000	5020000	301000		987000				150000	252000	931000					107000					1320000	607000		258000	151000			781000	678000			87600	203000	1260000					799000		727000	83100		1510000			1550000		1510000	1310000		103000	1160000			1260000				1350000	1440000		1650000
5643	Q9Y547	IFT25_HUMAN	Intraflagellar transport protein 25 homolog	IFT25	16297.3	51.0169	3	3		201000	777000		1090000		1330000			187000	447000		881000				788000				161000	778000			305000				1170000	353000			1010000	1100000	474000			920000		166000		375000		798000	205000	195000	247000		703000	164000	406000		1360000			114000	1320000		132000	134000	71800			479000						2540000	103000	218000		164000	1080000	1110000	856000		394000	737000						1530000	728000			327000	123000		384000	225000	2800000	2180000	1260000	1580000	2110000	245000	3520000	6980000	2260000	3650000	5090000	404000	2410000	580000	5530000	132000	9020000	4390000	255000	7750000	4470000		477000	905000	299000						153000		201000	194000				221000		513000					64000		69100	73300				241000		134000		273000		402000	151000							569000							95600					432000					205000
5644	P30049	ATPD_HUMAN	ATP synthase subunit delta, mitochondrial	ATP5F1D	17490	57.543	3	3	21600000	77600000	6210000	51600000	8380000	33100000	4960000	48600000	28800000	22100000	31500000	37200000	5370000	38100000	30000000	10600000	5240000	27300000	47900000	21100000	47800000	3560000	32300000	58900000	10600000	43500000	31800000	75000000	5990000	24300000	41700000	16900000	4870000	5990000	20700000	35900000	43700000	9970000	25000000	24100000	6110000	18600000	32200000	6640000	40200000	33100000	39300000	45900000	9310000	20000000	17500000	38800000	6510000	31500000	47700000	8200000	10800000	25700000	54100000	24100000	9750000	44700000	26300000	6010000	33600000	54800000	24300000	9410000	40600000	23800000	48100000	7600000	32600000	54800000	7630000	26600000	3490000	50700000	12200000	20300000	2750000	40900000	34300000	52300000	22900000	6410000	13300000	56000000	35300000	17800000	25800000	53100000	5570000	8660000	44300000	26000000	7540000	45600000	35800000	24200000	25400000	11700000	59800000	47900000	19500000	4960000	40000000	5810000	24400000	23200000	4660000	49300000	27900000	5700000	37400000	64300000	36600000	25400000	8330000	28000000	3800000	8790000	1890000	9240000	11900000	5390000	3770000	14300000	10300000	10600000	12000000	4000000	2470000	5710000	21800000	8310000	6570000	12100000	18500000	15900000	3320000	3730000	11500000	13200000	13200000	6740000	20800000	19500000	12300000	13200000	25900000	7130000	23600000	14600000	27900000	14300000	9060000	16100000	11700000	1390000	15600000	15700000	15100000	10900000	12700000	6830000	13400000	12600000	11800000	3700000	11400000	3230000	3100000	6350000	20900000	13800000	1790000	20600000
5645	Q7Z4G4	TRM11_HUMAN	tRNA (guanine(10)-N2)-methyltransferase homolog	TRMT11	53421.1	28.5922	3	3		478000	117000	248000	213000	321000	237000	257000	330000			156000	444000		16000	243000	355000	31600	189000	124000			161000	177000	186000	297000	150000	151000	209000	144000	146000	161000	365000	246000	298000		244000	215000	196000							186000		157000		64500	108000	151000	226000	186000		27800	65000		23300	168000	196000	93500	118000	214000	52200	264000		40600	106000	178000	208000	156000	243000	116000	211000		243000	162000	243000	105000					295000	249000	578000	157000			136000		208000		256000	171000	191000		134000	43500	19500	1110000			785000	19500	124000	98300		149000	1010000	127000	885000	773000			207000	144000	131000	216000			67700				59400					221000					37000					77500	72500	328000		376000			19600							25900							18800					14300									265000
5646	P14209	CD99_HUMAN	CD99 antigen	CD99	18847.9	44.2406	3	3	550000	770000	117000	193000	63500	963000		1420000	2680000	307000	1780000	853000		1480000	897000		64200	995000	434000	600000			1550000	592000	110000	1230000	1130000	270000	74900	755000	86400	844000	58000		1770000	230000	637000		2030000	819000		374000	648000		111000	616000	855000	775000		652000	1850000	1300000		886000	1010000		65100	545000	536000	823000	493000	318000	1500000	155000	654000	574000	1030000		607000	851000	1480000		969000	469000	120000	2590000	429000	722000	5070000	720000		134000	2510000	4280000	1690000			544000	2710000	381000	1620000	1140000		266000	882000	1510000	331000	667000	1210000	1940000	5220000	156000	1510000	813000	3320000		755000	58200	3440000	1270000	167000	863000	2940000	246000	4260000	1980000	1430000	344000	216000	2150000				804000	234000	599000			146000	274000	385000				146000	293000	174000		201000				110000	1830000				251000	564000					445000	119000	223000			1640000			438000	192000	760000		849000		641000	338000		660000				804000	1940000		320000
5648	Q53S33	BOLA3_HUMAN	BolA-like protein 3	BOLA3	12114.2	31.8118	3	3	172000		370000		552000		407000						499000			534000	687000			152000		358000							303000	182000				556000				355000		161000				105000									399000			486000								353000				647000	162000	348000		441000			422000					180000	263000	86600			101000					121000			340000	436000	274000			182000				1010000	14100000			277000		627000		12000000		578000	2300000	116000		99500	540000		618000		528000	442000	161000		118000		490000	847000			147000		201000	670000					204000	206000	310000	295000				806000	266000	204000		615000	342000	984000								424000	99800									237000		362000	377000				372000
5649	Q9H467	CUED2_HUMAN	CUE domain-containing protein 2	CUEDC2	32009.3	21.4998	3	3	406000	284000		258000		78200	1430000	822000		539000			594000				1090000	167000		498000	170000	503000	200000				219000	739000		623000	320000	158000	890000		74000	296000			276000	486000		148000			344000		161000	107000		431000	81800	156000	1090000	405000			2370000	140000	401000	490000			305000		84000		411000			376000			270000		1830000	475000	752000					637000	254000		303000	1110000	968000		251000	367000	330000	392000			716000	692000			952000	1010000	1240000	1450000		637000	2210000		1670000		1500000	941000			1420000	521000	1490000		1110000							289000	533000	223000										188000	261000			543000			244000						204000							294000						382000		324000				433000			308000				336000			239000
5651	P20933	ASPG_HUMAN	N(4)-(beta-N-acetylglucosaminyl)-L-asparaginase	AGA	37208.3	42.2777	3	3	90300	625000	84700	470000	379000	272000	343000	220000	457000	223000	673000	416000	698000	406000	278000	706000	562000		877000	400000	354000	537000		712000	812000	590000	646000	1020000	1020000	446000	684000	601000	1170000	977000	220000	355000	825000	1090000	306000	360000	696000	487000	1460000	1260000	666000	149000	698000		1430000	526000		865000	1270000	639000	635000	578000	1210000		705000	672000	687000	712000	894000	389000		822000	725000	448000	917000	900000	864000	1050000	993000	806000	698000	636000	957000	517000	973000	835000	155000		932000	785000		661000	883000	612000	1080000	429000	626000	936000	1240000	1690000	1080000	1290000	2130000	1630000	1090000	2890000	1210000	2860000	3180000	4820000	1820000	799000	1450000	1680000	1160000	4880000	2850000	4310000	1310000	2050000	1150000	1300000	5830000	1650000	1330000	239000	1400000	2100000	527000				177000	912000	320000		110000		101000		368000	271000		274000	214000	305000	275000		143000		591000	177000	210000			440000	309000	399000	525000	349000	192000	120000	328000		247000	256000	282000	225000	280000			249000	113000	464000		979000		1450000	1050000	170000	209000	453000	122000	332000
5653	P62310	LSM3_HUMAN	U6 snRNA-associated Sm-like protein LSm3	LSM3	11845.4	46.4763	3	3	1240000	1220000	2880000	887000	2980000	363000	1950000	1040000	446000	1110000	472000	781000	2030000	788000	376000	2830000	2660000	255000	687000	1200000	991000	2030000	390000	733000	2420000	474000	205000	717000	2190000	1030000	741000	537000	2060000	2700000	305000	729000	913000	2080000	406000	1170000	3040000	334000	796000	2430000	611000	380000	989000	356000	727000	1140000	297000	943000	1910000	252000	708000	2280000	2840000	170000	805000	1140000	2660000	745000	313000	2270000	222000	1010000	314000	2200000	760000	1100000	788000	2560000	308000	822000	2180000	304000	2620000	650000	509000	1010000	2440000	735000	424000	932000	362000	1860000	2770000	1150000	482000	996000	246000	765000	2490000	2450000	698000	282000	2540000	721000	366000	1290000	384000	2090000	779000	1020000	392000	2460000	834000	2270000	76500	1170000	2890000	766000	358000	1900000	370000	908000		261000	2520000	1090000	3520000	4080000	2880000	71800	761000	36000	2460000	4120000	208000	755000	711000	3150000	1340000	3160000	364000	197000	262000	614000	968000	351000	1470000	2070000	248000	406000	224000	3570000		958000	62400	4900000	124000	3840000	705000	298000	778000		175000	181000	87200	2140000	213000	85800	434000		57900	293000	472000	183000	482000	2850000	80600	2460000	2150000	267000	123000	137000	2340000	164000
5654	Q13371	PHLP_HUMAN	Phosducin-like protein	PDCL	34281.6	32.5827	3	3	385000	181000		207000		1010000	158000	299000	1110000	440000	1100000	126000	187000	156000	828000	116000	910000			481000	204000	44000	471000		160000	303000	1460000	406000	743000	1260000	793000	826000	232000		1110000	396000	813000	63700	1150000	1480000	190000	1120000	1540000	181000	406000	1320000	628000	1460000		1080000	613000	810000	161000	1610000	179000		169000	862000	82900	686000		249000	1070000	91000	1410000	1020000	626000		840000	3250000		135000	1530000	2290000	141000	1600000		584000	863000	2050000		193000	1170000		1180000				1450000	765000	900000	142000	187000		3650000	2480000	215000	3530000	3410000	3430000	737000	130000		3280000	2860000	223000	3530000	158000	3020000	5260000	6620000	1570000	7380000	125000	3910000	339000	5210000	210000	128000	5890000			533000	187000	726000	800000				350000	500000			181000	142000	840000	596000			169000	92300		749000		183000	63100		537000	842000		502000			158000		154000	504000		93800		269000	939000	259000	1230000	163000	570000		1050000	158000	312000	381000				193000	707000	107000	1470000
5655	Q9NTU7	CBLN4_HUMAN	Cerebellin-4	CBLN4	21808.1	45.9209	3	3	8240000	1640000		215000				289000	650000	260000		325000	548000	205000	915000	152000	198000	3250000	452000	438000	4770000	343000	470000	3990000	746000	594000	3460000	1040000	422000	724000	4710000	384000	582000	233000	917000	4610000	728000	269000	787000	501000	383000	768000	221000	760000	4950000	828000	847000	3180000	2710000	798000	366000	793000	551000	3010000		868000	866000	573000	5410000	354000	681000	374000	742000	594000	4630000	6530000	2290000	2760000	365000	1020000	6990000	717000	868000	1110000	1430000	1080000	258000	5250000		8520000		4490000	2750000	3200000	1260000	1230000	567000	6560000	965000	351000	602000	5950000	1460000	1900000	501000	376000	1610000	2840000	1390000	1220000	987000	2300000	1640000	2270000	10800000	258000	1700000	1730000	1080000	1360000	2170000	1180000	2050000	567000	1670000	1720000	6210000	6700000	1380000	2910000	324000	468000	330000	2420000	6310000	1280000	533000	615000	5160000	5990000	8050000	253000	1080000		7820000	4780000	3420000	9080000	11200000	8020000	558000	1000000	3020000	8000000	6930000	273000	6800000	9640000	835000		786000	527000	9710000	1120000	7900000	4370000	5950000	7590000	4280000	309000	11800000	3850000		3670000	2820000	7470000	9870000	1230000	8890000	668000	1110000	436000	507000	13300000	1020000	807000	2820000	4520000
5658	P0DP58	LYNX1_HUMAN	Ly-6/neurotoxin-like protein 1	LYNX1	12641	58.4277	3	3	2860000	11600000		1860000		4320000	1010000	2350000	8200000	2240000	5150000	1650000		2490000	6310000	1520000	795000	5110000	3040000	2280000	1620000	574000	6350000	4210000	1670000	6670000	8170000	3080000	1710000	4570000	3470000	5740000	2520000	2140000	5340000	2390000	4180000	2540000	9090000	3800000	2980000	7260000	10800000	2570000	582000	8390000	321000	7310000	5800000	3410000	5200000	2750000		19600000	7270000	2740000	2980000	5800000	3890000	3810000	3050000	2660000	6130000	2450000	8050000	3290000	4180000	5830000	3570000	18300000	23400000	3440000	6690000	26800000	3620000	20200000	1370000	3710000	3790000	13300000	515000	1310000	6080000	3730000	6750000	3710000	1910000	3240000	29300000	2690000	17200000	6030000	3790000	4190000	24100000	22500000	1680000	19500000	29700000	17300000	20900000		39800000	29300000	17200000		22000000	4750000	18000000	17000000	1380000	25200000	25200000	3790000	33100000	28100000	27700000	11600000	4130000	23000000	2390000	4300000	8680000	3030000	4540000	1860000	2380000	5840000	2240000	4410000	5250000		4370000	6410000	3830000	5120000	2100000	2220000	6640000	2800000	3870000	9580000	1750000	8170000	3330000	4900000	2920000	5220000	3050000	19400000	1660000	2840000	8860000	5010000	4790000	5710000	2050000	1680000	2930000	3280000	401000	3160000	3070000	3740000	3700000	8090000	2680000	4440000	3030000	3350000	3400000	2010000	4690000	4370000	3990000	3550000	17300000	5400000
5659	Q9UBY8	CLN8_HUMAN	Protein CLN8	CLN8	32787.3	20.8802	3	3	460000	555000		65700		193000		258000	438000	630000	541000	82600		238000	369000		1290000	307000	60600	125000	125000		212000	133000	469000	450000	62000	168000		445000	104000	528000	356000		367000		113000		317000	108000	115000	459000	289000			435000		251000		741000	560000			433000			205000	58700		383000	1430000	186000	534000	1150000	459000		213000			413000	492000		252000		728000	377000	389000		702000	55900			390000	155000	356000	248000	225000		513000	259000	335000		1310000			3530000	273000	972000	4260000	451000	3310000	149000	3050000	428000	3130000		583000		3510000	2650000		1000000	3430000		4150000	1590000	3680000			1120000	188000			128000	35100	197000				23500	54500					241000	328000						62200	769000			216000	33900	256000					574000				63500	114000			66600						188000					190000			96900	101000	83600
5663	Q9BXV9	GON7_HUMAN	EKC/KEOPS complex subunit GON7	GON7	10858.8	34.0595	3	3	249000	373000	1100000	234000	968000		821000	72600	89800	405000		129000	1020000			859000	1070000		343000	354000	133000	624000	566000	473000	1460000	1110000	376000	304000	1270000	602000	222000	294000	814000	1970000	566000	168000	2560000	1940000		606000	1470000	173000	227000	1680000	252000	884000	218000	1040000	243000	573000		102000	1110000	577000	274000	582000	1730000		268000	1630000	1580000	249000	1040000	1270000	1110000	423000	592000	1420000	244000	864000	270000	1580000		274000	758000	954000	751000	358000		652000	574000	128000	470000	439000		1600000	2190000	515000	516000	824000		336000	1560000	1480000	227000		2450000	374000		810000	495000	2110000	789000	548000	631000	898000	148000	1660000	389000	927000	1660000	373000	905000	1150000	1060000	397000	975000	90600	721000	620000	1150000	1070000	263000		60800		555000	1500000			102000	1270000	367000	1210000					123000		241000	469000				1020000		113000		1360000		1720000								701000										462000	332000	821000	499000			268000	288000
5664	Q9P0W8	SPAT7_HUMAN	Spermatogenesis-associated protein 7	SPATA7	67719.1	30.2327	3	3	6060000		808000	718000	683000	1880000	883000	760000	552000	1030000	1250000	743000	610000	581000	551000	1050000	1220000	308000	4460000	998000	3860000	1130000	1160000	1220000	769000	838000	634000	999000	1180000	1420000	1930000	669000	1280000	1180000	659000	1250000	1070000	593000	972000	8110000	1300000	1370000	714000	1420000	994000		4840000	879000	1510000	5110000	516000	901000	1320000	1350000	824000	614000	1610000	516000	884000	3250000	4500000	2770000	3310000	459000	3300000		1210000		4510000	4320000	7380000	850000	6780000	2030000	3760000	2840000	2980000	1310000	1420000	761000	48900	3110000	2640000	1340000	1450000	3630000	3950000	1410000	3130000	3360000		1590000	3630000	4450000	1430000	560000	908000	9980000		12000000	10900000	1140000	4350000	9480000	2310000	3070000	15900000	1420000	1070000	11000000	1130000	4930000	2820000	25000000	1370000	9700000	2650000	10500000	4250000	2330000	9200000	1020000	9030000	1050000	5350000	685000	591000	10800000	2680000	4600000	6070000	8800000	343000	1060000	886000	3190000	803000	5540000	9310000	2980000	5020000	10600000	745000	1850000	3640000	21400000	4060000	8510000	1230000	21400000	4540000	12000000	7950000	852000	7860000	3520000	2980000	2620000	773000	7220000	2640000	1600000	4940000	1230000	432000	3980000	773000	1490000	847000	749000	1040000	6110000	7940000	3320000	1370000	632000	13200000	1960000
5671	Q9NZG7	NINJ2_HUMAN	Ninjurin-2	NINJ2	15680.3	22.8306	3	3	622000	1930000				223000		179000	1420000	227000	1500000			221000	2900000			1190000		946000		60900	2930000	207000		2730000	2120000			655000		3220000		230000	2840000			198000	1920000	1030000		2390000				1900000	397000	2570000		854000	1910000			2650000				1810000		548000		169000	2110000		2530000	208000	1430000			2470000	613000		2090000	575000		1630000			1840000	1490000			2760000		2320000				3100000	409000	3020000	289000				3870000		880000	4260000	2650000	4230000		298000		3810000		48800		4490000	2410000			3560000		4350000		3290000	139000		2640000				1380000	376000	981000				255000	746000					2000000	929000		511000				735000	2840000				1070000	980000				164000	1780000		961000	317000		1720000			918000		1110000	617000			2590000		107000	846000			167000	1300000	1390000		1620000
5672	P15151	PVR_HUMAN	Poliovirus receptor	PVR	45302.6	39.3593	3	3	474000	2960000		405000		755000		980000	1520000	715000	972000	196000		1370000	2360000	901000		2630000	407000	1050000	772000	762000	3670000	1160000		4620000	4510000	979000	719000	2000000	1870000		1640000	1960000	2240000	1280000	982000	482000	2210000	2150000		3060000	241000	2860000	793000	4240000	450000	3860000	1510000	1510000	2270000	716000	2140000	2240000	1010000	130000	1840000	1790000	1260000	1580000	1860000	1060000	2770000		4460000	1970000	2520000	1700000		2190000	1610000	1990000	1930000	960000		3070000	1750000	1490000	2400000	1910000	1670000	893000	3150000	1650000	2760000		1370000	1080000	4270000	1900000	2170000	1440000		296000	1820000	3020000	2750000	2330000	4450000	4730000	3950000	3400000	2010000	2620000	4720000	1320000	1850000	2760000	5180000	3560000	6970000	1730000	6150000	3820000	6260000	2630000	4240000	2470000	868000	5330000	2540000				1250000	230000			1160000	614000	1520000				2120000	1840000	478000	1680000	1200000	1160000		2200000	981000	948000	1730000		1910000	1250000	2030000		1880000		2500000		2700000	2020000		1750000				2870000	2230000	1910000	1900000	1150000	2140000	2470000	1580000	2530000	219000	2160000		1520000	2070000	1960000		2280000
5674	O95562	SFT2B_HUMAN	Vesicle transport protein SFT2B	SFT2D2	17779.4	27.6562	3	3								136000		91600	504000				295000			283000					197000			224000	282000					148000							1810000			246000	36500			276000		342000			185000			402000				225000					688000		285000		243000	108000		103000	224000		293000			420000		105000	184000	133000					329000			226000			369000					285000		166000	806000	373000	231000		662000		582000		209000		661000	281000		521000	389000		1980000		1940000	230000						175000							110000					360000	121000						146000	243000					208000		67800		29400			317000		529000	240000			926000		193000	400000			92900			80300				1020000	212000		111000
5675	Q92686	NEUG_HUMAN	Neurogranin	NRGN	7618.46	61.4454	3	3	37300000	43900000	59100000	15900000	93900000	9240000	72200000	29600000	10900000	34900000	9540000	23200000	50600000	23600000	8080000	102000000	109000000	6960000	33000000	33200000	44800000	50600000	11700000	30900000	80600000	6340000	7770000	18400000	60200000	37600000	40000000	4790000	67200000	134000000	6100000	18300000	36500000	77200000	7560000	38000000	103000000	3420000	16000000	69700000	19700000	9850000	34300000	6130000	12100000	30800000	6320000	17700000	51800000	6480000	11200000	53800000	88900000	7810000	28900000	33800000	37700000	30700000	12000000	66400000	8120000	40400000	10600000	69700000	33800000	39100000	25600000	98700000	7210000	45400000	75700000	8180000	40400000	45500000	2680000	34900000	26000000	34500000	12500000	9510000	12000000	84600000	90500000	32800000	12800000	30500000	7790000	40400000	62300000	69900000	39100000	7660000	87400000	29400000	8510000	41200000	6330000	51300000	25300000	32600000	4780000	51000000	25800000	106000000	7510000	36000000	93500000	45900000	11200000	76300000	16500000	35700000	11700000	7370000	96100000	35800000	64800000	105000000	18800000	2470000	16400000	2350000	33000000	37000000	6920000	16000000	12600000	71100000	11800000	38500000	21900000	3210000	1590000	19600000	24800000	13300000	20800000	17200000	1650000	4370000	15800000	128000000	17500000	19600000	2110000	46200000	32700000	107000000	13500000	4270000	45200000	5090000	15100000	7810000	2090000	56900000	12300000	1710000	33700000	2970000	2170000	6290000	10800000	3150000	8290000	42200000	2540000	61300000	30600000	9080000	5450000	412000	17100000	5350000
5676	Q99946	PRRT1_HUMAN	Proline-rich transmembrane protein 1	PRRT1	31429.9	37.3586	3	3	1420000	4120000	823000	364000	1840000	3030000	1610000	887000	3610000	737000	413000	281000	1210000	417000	3540000	796000	5090000	2950000	887000	1680000	610000	790000	4620000	1190000	990000	3960000	3170000	505000	11000000	757000	688000	1690000	10200000	12500000	2540000	438000	892000	1410000	3600000	1900000	12900000	3400000	144000	12600000	803000	1600000	413000	3620000	102000	4600000	2770000	552000	1310000	2570000	139000	775000	1210000	3140000	920000	2060000	625000	788000	2970000	933000	3700000	528000	2480000	1070000	324000	2670000	511000	1490000	3360000	1130000	13300000	4160000	1630000	911000	2550000	4560000	353000	971000	4300000	762000	739000	13300000	1770000	1070000	4740000	1600000	2700000	1060000	1540000	1430000	1500000	3250000	2700000	818000	3430000	2700000	3750000	3320000	958000	4540000	759000	487000	921000	13300000	3190000	2480000	2120000	1210000	3100000	2270000	4310000	1390000	3860000	2080000	2520000	1870000	1640000	806000	186000	1930000	810000	943000	5290000	14300000	260000	844000	819000	8710000	350000	1320000	945000	2780000	1580000		1320000	692000	4360000	463000	1670000	320000	306000	9240000	1000000	1100000	2420000	8190000	1100000	16200000		2000000		3240000	406000	627000	2080000	7670000	2590000	2250000		2930000	2320000		2620000	2320000		457000	2330000	10300000	9090000	70800	2850000	2340000	721000	2440000
5677	Q8IZR5	CKLF4_HUMAN	CKLF-like MARVEL transmembrane domain-containing protein 4	CMTM4	25827.7	31.3086	3	3	6500000	17400000		5980000	2350000	5290000	809000	2860000	14300000	5900000	11200000	2620000		2130000	4760000			5940000	3330000	6710000	3870000		14300000	6280000	1050000	5670000	14300000	2660000		2880000	1420000	2130000	42400		11400000	1940000	3290000	495000	8490000	1910000	1300000	2880000	1340000	2240000	2340000	15000000	2010000	7940000		2930000	8480000	3510000	3880000	6050000	1300000		2680000	13600000	3230000	3060000	964000	2870000	13300000	2370000	14700000	3900000	17000000		640000	3160000	4740000	1030000	13900000	2230000		13800000	1110000	3650000	9550000	2790000		2870000	14800000	3400000	11300000	89900	553000	7000000	15900000	5490000	8970000	5260000			1930000	3510000		4890000	17500000	3860000	15200000		9330000	2850000	8850000		1050000	187000	14700000	8950000		3560000	8520000	4270000	19500000	5200000	15100000	1530000		4990000				7420000	933000	3540000			217000	1100000	2850000				2230000	10300000	7550000		3820000	1130000			8340000	7260000	982000		2540000	1260000	9810000		3820000		1230000	3920000	2210000	2850000	1250000	1360000	9930000			9910000		8150000	8850000		619000	2010000	574000		8850000	453000		709000	11900000	7750000		9800000
5678	Q9Y2R5	RT17_HUMAN	Small ribosomal subunit protein uS17m	MRPS17	14502.1	27.0174	3	3	57300	465000		84200		324000			219000		235000	31700		98800	730000			391000					248000			818000	394000	129000			132000				208000	209000	155000			65000		346000	29800		136000	198000		703000		110000	181000	340000		610000				132000	110000	60000		82300	783000		621000	103000	502000		56000	139000			473000	1100000		1040000			168000	94700		112000	444000	60300	609000			54900	554000	65100	799000				150000	175000			1640000	1230000	1400000	38000		4420000	375000		251000		822000	153000		599000	261000		1570000	120000	1780000			2050000				436000		259000				79500						814000			98200	203000			460000				71900		622000			53000		112000		693000	65100		692000			603000		714000	509000			637000			562000				698000	726000		598000
5679	Q9Y3B4	SF3B6_HUMAN	Splicing factor 3B subunit 6	SF3B6	14584.9	36.3078	3	3	124000		133000	57000	152000	191000	78000	196000	169000	210000		161000	348000	64400	180000	331000	394000			235000	3470000	125000	407000	133000	375000		224000	3550000	320000	126000	300000	4150000	80200	127000	496000		119000	216000	358000	103000	95900	353000	235000	299000	340000	397000	239000		139000	241000	241000	453000	360000			81900	94500	225000	121000	221000	7080000		157000	278000		89400		1710000		1740000	863000	288000	200000	569000	574000	96200	390000	85200	1720000	813000	347000	84500	1640000		472000	399000	438000		469000	110000		393000	2380000	2000000	636000	1070000	2730000	967000	147000	1320000	753000	1650000	428000	1020000	585000		1080000		386000	780000	1850000	2120000	260000	354000	142000	446000	330000	126000	1280000	950000	453000	190000		194000		283000			176000	163000	174000			87400	831000	155000	281000	163000	96300	296000	62600		219000	979000	307000	65300			342000	188000	4880000			774000	164000	303000	348000	217000	313000		126000	268000		1150000	86600	961000	202000	315000	502000		252000	182000		163000	237000	98100	63700	163000
5680	Q9BUN8	DERL1_HUMAN	Derlin-1	DERL1	28800.8	17.4461	3	3	142000	234000							712000	85900	233000	501000			1010000			769000		249000			784000	114000		669000	272000			385000		127000			468000				817000							846000		594000		805000	575000			741000				788000		118000			397000		554000		201000			2120000			418000			2930000			123000	275000			392000		823000				1610000	651000	674000		1980000			676000			2820000	98600	2110000	1320000			2470000				7560000	3610000			8740000		12200000		7220000		1110000	201000				284000	53100	185000				134000	116000		415000			144000				46100			394000					60600	497000							473000			101000			268000		605000	454000			281000			369000				371000	521000		589000
5681	Q96QD8	S38A2_HUMAN	Sodium-coupled neutral amino acid symporter 2	SLC38A2	56026	18.0319	3	3									389000		151000															170000						86500																																												104000			101000						595000											488000			253000		1480000				442000				2110000				2090000		1640000	209000	1310000
5682	P05976	MYL1_HUMAN	Myosin light chain 1/3, skeletal muscle isoform	MYL1	21145.1	56.5596	3	3	7040000	11000000	10800000	5080000	11300000	9890000	11200000	5900000	2660000	5560000	11500000	6310000	12000000	4410000	3720000	5760000	15100000	915000	4250000	5810000	5770000	10500000	1560000	3150000	7540000	1730000	3500000	5540000	7330000	9420000	4920000	4100000	14200000	14700000	4350000	2950000	6210000	5080000	2040000	6250000	2100000	4850000	5310000	8590000	4940000	4090000	4700000	1790000	7730000	4830000	6870000	5580000	13800000	2690000	3210000	3050000	14500000	827000	3690000	8550000	2790000	2940000	2880000	5040000	8330000	4120000	2480000	2460000	4330000	8120000	4980000	4640000	3280000	3470000	13000000	2280000	11700000	2730000	10400000	4050000	2490000	1840000	2560000	4750000	8100000	13600000	10500000	1480000	3790000	5890000	2800000	2960000	7010000	4620000	3080000	5040000	17400000	3730000	1620000	7180000	9410000	17500000	4340000	4190000	5370000	10500000	4710000	15200000	7940000	5680000	15800000	5430000	5580000	12400000	4820000	3720000	3160000	4910000	9160000	7320000	462000		733000	1100000	1530000	543000	4410000	10900000	1280000	2290000	1510000	19100000	1630000	10100000	4090000	7480000	3590000	1170000	7570000	2120000	3510000	3920000	879000	966000	3330000	9330000	3780000	3720000	1640000	5200000	8120000	19300000	2950000	13800000	2500000	1660000	1460000	2110000	5160000	7800000	2440000	1620000	3310000	1120000	1480000	1630000	1430000	2750000	1870000	2580000	1250000	8050000	4040000	836000	1570000	1770000	8090000	690000
5684	O75352	MPU1_HUMAN	Mannose-P-dolichol utilization defect 1 protein	MPDU1	26637.8	27.3459	3	3	374000	1730000		206000		1740000		188000	2300000	661000	1190000			35000	1530000			1280000		795000			1560000	272000		2150000	1640000	59000		515000		1520000			1470000		935000	34600	1690000	923000		1630000	23200			1700000		1370000		672000	1610000			1430000				1120000	90000	428000		43700	1550000		1380000	73800	1130000			1200000	116000		1450000			1350000		109000	1600000	420000			1210000	166000	1580000				1990000	831000	1170000	471000				1530000		47100	2050000	1260000	2120000		46400		1690000				1460000	920000			1160000		1780000	186000	1350000	53100		284000				123000	137000					183000	149000				133000	426000	65300		294000	148000				775000	57000			304000	617000					1040000		161000			292000			292000		65400	231000			423000			115000				764000	225000		680000
5685	P09038	FGF2_HUMAN	Fibroblast growth factor 2	FGF2	30770	42.8633	3	3	4040000	19200000	4940000	2670000	4810000	2120000	2350000	3370000	4850000	1170000	1390000	4900000	5800000	3140000	5890000	3720000	4150000	955000	13100000		10400000	1370000		9540000	5280000	9430000	7190000	14100000	6650000	5440000	15500000	924000	6070000	5710000	4840000	10200000	12300000	5230000	269000	913000		911000	6400000	2020000	12900000	7290000	13000000	290000	5860000	1190000	1600000	15200000	9690000	276000	8910000	3080000	9920000	119000	16100000	5960000	985000	11600000	587000			10300000	572000	1820000	7110000	951000	7560000			14100000	6010000	1390000	6230000	7850000	7990000	4180000	727000	1230000	928000	6140000	601000		7420000	11600000	189000	7280000	96200	11600000		2440000	14600000	267000	1800000	8040000	252000	994000	1330000		12800000	14200000	1200000	4250000	13000000	5130000	119000	7830000	9770000	16100000	240000	8020000	8940000	12200000	219000	8340000	4020000	6460000	2110000	3850000	2560000	95300	621000	136000		4000000	3620000	803000	943000	986000	1970000	3870000	11800000	2620000	1010000	4510000	7050000	6810000	2320000	747000	648000	8840000	12200000	2140000	18300000	1300000	1570000	5330000	13800000	1410000	12600000	2180000	7180000		1030000	961000	2250000		11000000	265000	12500000	662000		7420000	13000000	1180000	9260000	891000	991000		1670000	9360000	314000	1510000	2790000	294000
5313	Q92536	YLAT2_HUMAN	Y+L amino acid transporter 2	SLC7A6	56827.5	36.1329	3	2	567000	1950000	193000	440000		1590000		621000	1680000	546000	1270000	251000		411000	1690000		48600	1260000	322000	488000	174000		1520000	681000	180000	2030000	1330000	294000		831000	260000	647000			1270000	294000	216000		1380000	636000	2510000	1880000			290000	1390000	126000	2030000		539000	1040000	3010000	304000	1140000	137000			1310000	265000	529000		130000	1230000	3370000	1920000	352000	1060000		117000	840000	497000	54500	1510000	554000		1310000		554000	1390000	773000		390000	1460000	880000	1420000		124000	779000	1720000	597000	1630000	625000	134000	576000	779000	1660000	303000	338000	1860000	969000	1580000	341000	1850000	733000	945000		450000	622000	1820000	1750000	1650000	2600000	1960000	1030000	2670000	931000	2010000	896000	255000	933000	825000			815000	420000	616000		1060000	83900	289000	296000				3480000	1440000	707000		524000	289000			781000	1590000	4560000		710000	403000	1430000		663000		177000	979000	322000	1300000	205000	461000	1190000	2450000		930000		1090000	882000		199000	1080000			801000			112000	1060000	749000		1170000
5506	Q9UBE8	NLK_HUMAN	Serine/threonine-protein kinase NLK	NLK	58282.8	31.1968	3	2	12900000	7530000	12300000	6220000	12300000	12800000	9030000	13800000	9040000	12500000	13400000	9260000	12200000	7770000	13100000	10300000	13400000	14900000	9130000	10700000	7060000	8490000	15700000	7730000	13200000	16000000	15500000	6730000	12400000	14700000	10200000	10600000	13700000	14700000	16400000	6310000	8060000	11700000	12400000	15300000	16300000	13600000	7090000	15600000	8520000	19100000	9020000	29300000	12300000	12400000	15700000	8580000	16500000	13400000	7160000	7840000	14300000	14100000	7990000	16900000	9440000	11400000	15300000	19300000	16200000	11200000	13200000	13200000	7370000	13600000	8590000	12000000	13400000	8280000	10800000	13600000	19200000	10400000	17500000	11600000	15800000	10600000	17600000	6140000	15300000	16400000	15300000	10600000	17700000	11800000	13900000	8200000	12900000	10500000	10000000	21500000	15500000	7940000	19900000	17000000	21200000	18700000	7940000	9750000	18100000	13100000	17100000	17500000	15700000	12500000	33300000	9710000	20100000	14700000	18400000	7220000	19200000	5270000	12300000	21200000	17100000	11000000	14300000	10600000	10700000	6220000	8680000	25300000	10200000	10100000	9690000	20900000	7460000	14100000	19500000	14000000	9880000	12400000	14600000	10600000	6330000	10200000	10100000	6100000	14300000	14100000	18600000	14100000	14800000	22400000	17900000	20700000	19700000	12100000	11500000	15300000	9360000	12200000	12300000	9970000	11800000	15300000	18900000	13200000	11000000	11400000	14900000	17900000	15200000	11600000	15100000	15100000	9260000	9150000	18800000	16700000	14400000	15900000
5510	Q9H0T7	RAB17_HUMAN	Ras-related protein Rab-17	RAB17	23490.8	31.6326	3	2	1370000	1960000	1130000	1180000	1650000	4710000	1030000	2610000	1950000	1170000	2140000	4850000	1350000	1590000	4480000	1450000	1660000	1610000	2580000	1810000	1380000	487000	728000	795000	1390000	3240000	2250000	1390000	1440000	1200000	1080000	1390000	1640000	1500000		1550000	1510000	1090000	1570000	1730000	980000	1640000	2360000	1220000	1210000	1490000	1110000	1260000		888000	2620000	2560000	1120000	1190000	1310000	966000	1190000	376000	1940000	1420000	1070000	1300000	766000	1530000	1940000	1960000	2010000	920000	2210000	2230000	2770000	1170000	1310000	2000000	1510000	3810000	116000	1710000	8670000	1290000	918000	914000	1570000	2280000	896000	1230000	1410000	2320000	1550000	708000	1840000	1680000	1240000	1400000	1940000	3480000	1530000	1820000	3140000	2600000	3440000	3700000	1580000	2660000	3090000	1420000	2150000	1900000	3800000	2640000	2160000	3190000	3050000	1400000	4860000	2240000	6610000	1720000	1880000	13500000	825000	663000	675000	259000	426000	562000	435000	917000	472000	403000	625000	1580000		926000	849000	733000	187000	772000	641000	588000		253000	202000	1550000	584000	828000		440000	339000		808000		949000	1140000	834000	753000	404000	486000	245000	481000	483000	370000	869000	236000	359000	490000		411000	769000	434000	284000	618000		584000	349000	354000	669000	629000
5519	Q8TB92	HMGC2_HUMAN	3-hydroxy-3-methylglutaryl-CoA lyase, cytoplasmic	HMGCLL1	39514.3	28.5995	3	2	5060000	5150000	9550000	5690000	10600000	1290000	8580000	6000000	1150000	5540000	1130000	5840000	9700000	5250000	1050000	11100000	10100000	1030000	5120000	5170000	5520000	7280000	1680000	4820000	9720000	1570000	1350000	6260000	8770000	5870000	6000000	814000	10500000	10300000	956000	5210000	5260000	11900000	1110000	5900000	10200000	2790000	3960000	8680000	5070000	1290000	5540000	1610000	9420000	4830000	927000	5330000	9750000	1160000	5600000	11600000	11400000	1180000	4630000	5440000	10800000	6790000	1370000	9770000	1820000	6810000	1700000	12300000	5000000	5630000	5750000	10000000	1310000	6820000	10700000	1330000	8760000	4600000	643000	4670000	10800000	4740000	1250000	4010000	911000	9780000	12400000	7110000	1410000	4880000	944000	4180000	8650000	9460000	4990000	907000	12100000	5230000	2140000	5850000	1170000	12600000	9070000	4860000	886000	8320000	4440000	9750000	1680000	5790000	8970000	6680000	693000	9800000	2560000	5810000	2830000	7460000	11900000	6370000	17100000	18700000	9790000	806000	3530000		10700000	22900000	3930000	3770000	3590000	16100000	7110000	16200000	8060000	978000	612000	5390000	5760000	4200000	8330000	9010000	666000	1800000	5710000	16700000	6240000	5130000	816000	21500000	7120000	19100000	7290000	739000	7750000	1090000	4980000	5570000	823000	12100000	5420000	807000	5880000	896000	666000	3870000	4950000		3610000	9880000	712000	11200000	8590000	3890000	1100000	800000	10100000	1350000
5526	Q8N807	PDILT_HUMAN	Protein disulfide-isomerase-like protein of the testis	PDILT	66657.2	38.3788	3	2		213000	83200	505000	93300	540000	761000	353000		550000	505000	1010000	423000	1120000	414000		123000	144000	462000		573000		496000	3830000	205000	455000	579000	1120000	3930000	2490000	846000	1130000	932000	307000	525000	1050000	2690000	270000	751000	752000		749000	409000	700000	1230000	5230000	1600000	327000	331000	1950000	792000	2890000	1020000	1270000	11600000	155000	1310000	255000	1520000	690000	3650000	738000	607000		1630000	1040000	1120000	196000	272000	9680000	20600000	91000	676000	13000000	3150000	735000	267000	2740000	5770000			614000	507000		527000	1460000	528000		786000	706000	4950000	188000	235000	5880000	10000000	2470000	2900000	18800000	1550000	5130000	15100000	584000	4430000	646000	31100000		16800000	3550000	9370000	415000	12500000	13500000	2350000	4970000	1970000	11600000	1310000	14800000	5780000	25900000	1290000	6450000	3200000	593000	17100		498000		629000	720000		969000		3240000	796000	803000	435000		527000	614000			324000	838000		59700	358000		569000	4480000			1520000	878000		593000	364000			1080000	1080000	569000	801000	651000	544000	893000		491000			813000	1670000			304000	893000	66500	668000
5528	Q9H1R3	MYLK2_HUMAN	Myosin light chain kinase 2, skeletal/cardiac muscle	MYLK2	64684.8	42.882	3	2	1670000	4650000	342000	1170000	426000	4530000	920000	314000	4250000	1670000	3590000	656000	1620000	269000	4330000	341000	1210000	2760000	1060000	1810000	1080000	1240000	3390000	906000	579000	4320000	4390000	381000	934000	2660000	1350000	2760000	3750000	3080000	4270000	705000	1850000	357000	3710000	3460000	442000	4450000	267000	433000	1120000	4420000	452000	4570000	524000	2630000	3350000	1270000	3620000	2480000		342000	466000	2790000	1250000	3400000	150000	359000	3560000	420000	4250000	375000	3710000	379000	187000	2950000	509000	306000	4050000	868000	3120000	4140000	2520000	380000	3790000	2620000	156000	967000	3680000	856000	4010000	2870000	621000	412000	4290000	2160000	3160000	404000	425000	310000	1470000	4210000	824000	488000	5380000	3760000	3320000	840000	272000	704000	4420000	386000	1520000	850000	3940000	3540000	2950000	710000	5350000	3840000	5120000	1030000	4590000	737000	381000	3820000	625000	797000	103000	2380000	1020000	1320000	414000	653000	287000	877000	1690000	1460000	104000	354000	618000	2710000	2140000	94500	2530000	604000	252000	240000	2290000	5210000	155000		581000	1670000	2740000	432000	1970000	1050000	152000	2850000	151000	3960000	833000	435000	3210000	1510000	352000	2350000	337000	2800000	2760000	163000	440000	4280000	307000	282000	3200000	587000	332000	286000	2520000	3060000	305000	3580000
5532	Q6PCB6	AB17C_HUMAN	Alpha/beta hydrolase domain-containing protein 17C	ABHD17C	35830.6	19.4517	3	2	20000	399000		32400		292000			342000	27100	184000				323000	87400		219000		235000			460000	27900		410000	765000			133000		506000			211000				518000	206000		567000				522000		360000		181000	122000			369000				271000		191000			295000		445000		274000			607000			677000			679000			632000	41300			435000		400000			109000	854000	149000	388000				15900	862000			997000	1350000	1530000				1810000				2000000	1360000			2050000		1580000	307000	1590000			454000				191000	28500	252000		169000		17300	73300					1330000	357000		117000				116000	883000			112000	119000	378000					500000		298000			765000			414000		678000	365000			513000			550000				531000	513000		290000
5533	Q6ZQR2	CFA77_HUMAN	Cilia- and flagella-associated protein 77	CFAP77	36499	33.0115	3	2	2830000	6230000	2450000	1770000	2040000	4270000	2260000	1400000	4000000	2630000	3260000	2100000	3460000	1430000	4630000	2000000	2520000	4010000	1200000	2280000	1020000	1840000	3060000	772000	2210000	6550000	3990000	1400000	2730000	2950000	1470000	4650000	3580000	2080000	4190000	1510000	1410000	1910000	4360000	3040000	1870000	4980000	2410000	2070000	1710000	4210000	1360000	3080000	2320000	2970000	4130000	1530000	3310000	3720000	1710000		2320000	2360000	1300000	2720000	2220000	1350000	3840000	1860000	3110000	1200000	3480000	1970000	1340000	3160000	1850000		4700000	1070000	2470000	3410000	3360000	897000	7220000	2290000	1930000		2860000	1240000	3490000	2800000	2280000	1610000	3590000	2460000	1920000	1040000	2130000	2010000	1520000	3040000	2730000	1780000	4540000	3860000	3770000	2760000	1230000	1640000	4850000	2460000	1940000	1900000	3740000	5530000	3040000	3200000	8060000	2500000	5170000	1730000	6100000	1770000	2420000	2480000	2270000	2560000	2480000	1820000	1150000	763000		3410000	1490000	1170000	1540000	2930000	1140000	2590000	1720000	3090000	1230000	2070000	2610000	1280000	1200000	1780000	1440000	5210000	1800000	2700000	1780000	1800000	1850000	3560000	2490000	2280000	1840000	3660000	1400000	1850000	1210000	1470000	2460000	1910000	1230000	1760000	1190000	2350000	994000	2170000	1350000	2380000	1870000	2220000	2250000	1850000	2070000	1560000	2130000	1970000	2060000	2570000
5534	Q9NWW6	NRK1_HUMAN	Nicotinamide riboside kinase 1	NMRK1	23193.4	34.8387	3	2	1010000	2810000		1700000	517000	2900000	583000	1460000	2810000	1060000	3160000	1320000	550000	1280000	2150000		516000	2220000	1400000	1020000	1800000	373000	2660000	1970000	387000	3840000	2730000	2150000	547000	2000000	2200000	3750000	525000		4150000	2160000	2200000	522000	4570000	1790000		3790000	1170000	436000	1900000	3970000	2050000	3960000		1610000	4090000	1840000	740000	3920000	736000		450000	3620000	1930000	1550000		1400000	3590000		3870000	1910000	3020000		837000	2230000	1100000		2000000	1370000	649000	4210000	725000	1550000	4250000	1890000		1470000	2460000	896000	3880000		833000	1090000	4870000	1680000	3710000	1620000	436000		2110000	4030000		1520000	5330000	2470000	4870000	839000	1220000	2160000	4010000	159000	2030000	829000	3930000	2380000		1810000	4420000	737000	5530000	2520000	3600000			1740000				1130000	580000	802000			499000	604000	644000				1350000	1670000	1100000	240000	994000	1250000			1060000	2540000	660000		1700000	1010000	1790000		2150000		605000	2290000	461000	1620000	859000	687000	1720000		702000	1710000	1260000	1100000	1790000	990000	701000	2110000	527000		1700000			575000	1640000	1710000		1560000
5539	Q12982	BNIP2_HUMAN	BCL2/adenovirus E1B 19 kDa protein-interacting protein 2	BNIP2	36017.8	39.1201	3	2	1280000	4290000	1420000	3160000	2290000	4240000	2940000	2320000	1470000	2550000	2150000	887000	3900000	1040000	3810000	1490000	3540000	1370000	2140000	1690000	2420000	1910000	1750000	1380000	2430000	1690000	2920000	3350000	2360000	1860000	3090000	1140000	3660000	3160000	897000	2250000	2860000	918000	1420000	1720000	2240000	2420000	145000	2840000	3280000	1810000	1960000	1130000	1350000	2680000	3280000	2250000	3530000	710000	746000	351000	2470000	1450000	2090000	2460000		1210000	1890000	1750000	3970000	2160000	1750000		860000	2120000	536000	2340000	3190000	3120000	3320000	1500000	3400000	842000	4680000	451000		2260000	1220000		2570000	4620000	1650000	447000	3440000	1460000	1270000	1260000	1080000		2160000	1410000	1050000	572000	1340000	3260000	2240000	3600000	645000	1730000	2990000	644000	1350000	3330000	4100000	2450000	3140000	2310000	2950000	3000000	3230000	1840000	2790000	1230000	3360000	1690000	461000			485000	774000	727000	1070000	77600	415000	459000	972000	2190000	228000	1090000	1510000	1270000	865000	84500	797000	755000	191000		1030000	1060000	840000	412000	3100000	811000	1430000		3680000	1760000	1080000	946000	576000	787000	858000	671000	1170000	959000	679000	1520000	875000	1370000	1050000	49300	597000	1410000	332000	102000	1990000	330000	522000	528000	1090000	1010000	777000	1260000
5540	P16220	CREB1_HUMAN	Cyclic AMP-responsive element-binding protein 1	CREB1	35136.3	36.8223	3	2		509000	236000	122000	203000		162000	72400		148000		185000	274000	81500		151000	193000			173000	148000	84900		179000	168000			126000	247000	175000	210000		263000	272000		86800	237000	117000			192000		318000	319000	78600		196000			167000	104000	181000	336000			501000	365000		90300	119000	173000	114000		222000		137000		243000	163000		228000	301000		341000	389000	225000	346000	86200		275000				107000		299000	313000	54700	120000	176000		90100	610000		298000	238000	826000	387000		615000	318000	249000		249000	724000		365000	624000	201000	154000	1090000	415000	889000	821000	723000	288000	919000	420000	947000	539000	192000		69300		79800				55100	75500	86100	118000	41000		102000	96100		72400	89500	53900	31400	83500	104000	670000	248000	106000	188000	111000			240000		237000		103000		89700	59900		142000	130000	87800	99400	287000		161000	64000	120000	84600		71800	70200	106000	143000			114000	354000
5541	Q9UQQ2	SH2B3_HUMAN	SH2B adapter protein 3	SH2B3	63225.2	26.0394	3	2	1190000	3150000	2660000	727000	5370000	1320000	2040000	2360000	1420000	1340000	1410000	971000	2500000	1120000	1060000	2370000	1800000	941000	736000	2280000	830000	1450000	1520000	1220000	2000000	2410000	1110000	807000	2190000	1680000	724000	875000	2400000	4210000	1290000	603000	1810000	5370000	1980000	1310000	4220000	1880000	1310000	2320000	941000	3100000	2610000	1770000	3350000	2320000	2420000	3180000	4690000	917000	715000	1590000	2560000	792000	2230000	1410000		938000	1700000	1380000	1380000	989000	945000	1430000	1010000	10600000	1240000	5700000	834000	982000	2060000	803000	2630000	2600000	1440000	1100000	1500000	887000	1570000	1020000	1490000	5490000	2830000	1860000	1290000	979000	1160000	1010000	2760000	2060000	8790000	906000	2560000	972000	1000000	1370000	1200000	7600000	12600000	997000	1060000	2520000	929000	2170000	1280000	1490000	2680000	1400000	23100000	2250000	972000	1160000	1400000	1070000	2620000	2310000	3050000	968000	3060000	799000	1090000	504000	1940000	3420000	1070000	1450000	1070000	4520000	956000	3160000	1620000	1360000	1020000	1300000	1730000	1000000	1670000	1580000	666000	2830000	1540000	3940000	1550000	1170000	1020000	5110000	2200000	3770000	2270000	1600000		666000	1570000		1050000	2070000	1080000	863000	1810000	631000	604000	2260000	1020000	1150000	1180000	1570000	1040000	1930000	1710000	990000	631000	1040000	2170000	1090000
5543	P48065	S6A12_HUMAN	Sodium- and chloride-dependent betaine transporter	SLC6A12	69368.3	27.9363	3	2	326000	420000				1180000			646000		467000				907000			494000	220000	395000	176000		332000			1260000	1050000	232000			158000	212000			1160000			174000	389000	198000		794000			205000	972000		752000		379000	929000			187000				288000	376000	303000			481000		370000	263000	439000			444000	266000		356000	460000	199000	684000		151000	1250000	417000		83500	929000	638000	1100000			519000	1050000	275000	735000	302000			600000	1570000		953000	1250000	277000	930000		171000	151000	1430000		739000		456000	725000		1620000	1430000		1000000	758000	582000			975000				147000	238000	157000			355000	303000	134000				451000		230000		353000	455000			227000	239000	417000		519000	186000	390000		765000	352000		432000	274000	186000	313000	79300			290000	354000		199000	242000		231000	509000			276000				461000	279000		333000
5554	Q16647	PTGIS_HUMAN	Prostacyclin synthase	PTGIS	57104	33.5748	3	2	504000	1330000	547000	303000	1160000	1190000	828000	227000	803000	460000	623000	250000	1110000	205000	1370000	263000	1360000	574000	197000	511000	331000	718000	961000	581000	478000	962000	1150000	466000	1070000	683000	1050000	677000	1140000	1010000	1590000	528000	359000	475000	482000	618000	196000	2140000	433000	932000	447000	1530000	278000	735000	590000	717000	957000	641000	1340000	943000			995000	811000	550000	695000		336000	796000	414000	1650000	583000	703000	1140000	118000	3220000	231000	338000	1050000	487000	1290000	1530000	1090000	314000	1420000	714000		367000	463000		1460000	1310000	823000		1220000	898000	871000	691000	450000	180000	6770000	1750000	921000	3390000	2680000	3980000	2830000	2090000	1120000	5990000	3640000	671000	4170000	1700000	2740000	3410000	2190000	5600000	3710000	2340000	3350000	3390000	3480000	3040000	933000	3030000	322000		197000	356000	167000	174000	136000	310000		144000	214000	663000		335000	257000	801000	343000	96500	206000	359000	153000	35800	578000	716000	168000	293000	179000	227000	601000		306000	809000		577000		553000	434000	189000	564000	445000	281000	512000	658000	313000	1020000	256000	317000	493000	29900		724000	299000		167000	523000	442000	231000	686000
5555	P54840	GYS2_HUMAN	Glycogen [starch] synthase, liver	GYS2	80989.1	28.7996	3	2	5570000	18000000		2140000		359000	2620000		10400000	4540000	488000		4430000	2890000	7450000	861000	2010000	90800		5370000	3110000	3510000	6870000		218000	313000	416000	3400000		4090000	4000000	391000	5260000		2190000	5610000	4510000		235000	4090000	222000	8760000			2070000	8110000		5430000		1340000	4840000	112000	2340000	88400				55600		11800000			12100000		193000	6970000	73000	2710000	3970000	3960000			9200000		4010000	6980000	4350000		5620000	5210000		1260000	257000		7280000	2910000			332000	4360000	312000		2770000		7130000	12300000	468000	2950000	156000	255000	404000	3190000		4310000	5040000		7640000	2870000	108000	4830000	4770000	154000	293000	5410000	432000	277000	227000			4640000	1860000	661000		3070000	3050000	1260000				2010000	4490000	5890000				6400000	1170000	1690000					6990000	20200000					8660000		4510000	5770000		13600000			1180000		2240000	1540000		4030000		969000	1960000	1300000		3250000			9770000				4520000	1640000		6630000
5570	Q2TAC2	CCD57_HUMAN	Coiled-coil domain-containing protein 57	CCDC57	103039	28.1681	3	2	1760000	857000	5870000	7950000	6630000	965000	4540000	6020000	707000	199000	635000	2620000	5370000	6880000	3590000	7060000	6160000	2010000	7220000	1890000	6510000	4410000	2630000	4810000	7360000	1630000	2070000	8590000	6400000	5440000	6440000	1550000	8750000	7360000	3850000	8370000	10800000	5970000	346000	6810000	8070000	2080000	3430000	7100000	6310000	411000	4930000		9870000	2490000	403000	6880000	6090000		5200000	3700000	6960000	954000	6540000	5130000	11000000	4870000	3840000	4890000	4470000	6650000	2240000	7080000	5910000	949000	7270000	6770000	3640000	5160000	8660000		5840000	5470000	3650000	5040000	4500000	3770000	4070000	6010000	661000	6010000	7290000	6480000	5240000	1760000		7280000	7130000	8050000	8040000	6650000	10800000	6140000	5940000	11800000	6560000	7510000	8280000	8860000	479000	5110000	6350000	6360000	1730000	7240000	7610000	7270000	9570000	7730000	5610000	8550000	11100000	7470000	6810000	9360000	6500000	6780000	4850000	529000	2330000	869000	2900000	9360000	4660000	2690000	2510000	6370000	2470000	7740000	9000000	309000	640000	6820000	5030000	4850000	3060000	4400000	308000	5740000	7100000	7480000	5720000	3400000	2400000	10200000	8930000	6980000	7200000	1320000	10500000	427000	4260000	3520000	515000	5280000	6450000		6460000	329000	105000	4270000	3860000		4680000	4890000	155000	5050000	4160000	3520000	453000		7520000	462000
5579	Q13488	VPP3_HUMAN	V-type proton ATPase 116 kDa subunit a 3	TCIRG1	92968	25.4897	3	2	2220000	10500000		3040000		8520000	281000	3750000	8060000	2510000	5020000	447000		891000	9330000			8760000	3330000	1800000	1340000		9280000	4600000		9630000	8810000	2100000		5040000	3650000	2610000			6110000	1500000	1850000	2900000	6420000	5250000	1690000	8570000	504000		1460000	7940000	1680000	7850000		2600000	4130000	2340000	1710000	6010000	1590000	1680000		8040000	1580000	5700000		1280000	7560000	962000	10000000	1880000	7880000	2660000	1590000	3550000	4140000	690000	10600000	2470000	524000	8210000	378000	4960000	7100000	3640000		3430000	8580000	4160000	9230000	1690000	843000	4490000	12000000	3940000	7230000	4180000	1520000		3890000	6980000		1750000	9430000	8970000	6230000	2280000	3930000	3450000	7660000		995000	1920000	7290000	7460000		2030000	7870000		8620000	5550000	11900000	4130000		893000				663000	180000	418000				161000			156000		190000	2190000	1330000		303000	187000			1460000	1260000	588000		278000	609000	1870000		507000			403000	638000	1710000		700000	1430000			1260000		1500000	1620000	220000	508000	2730000			2650000				1850000	1300000		1700000
5583	P35030	TRY3_HUMAN	Trypsin-3	PRSS3	32528.8	63.5512	3	2									80200							154000	116000	89100	75900	130000		92300		230000	186000		124000	328000	159000	264000	230000	356000	98600	207000	251000		65800	233000	115000	140000	293000	271000	200000	233000	176000	190000	267000	89800	376000	176000	140000	130000	68200	130000	100000	112000	228000		192000		331000	327000	199000	200000	445000	268000	139000	458000		412000	217000	223000	109000	141000	238000	454000	142000	159000	230000	174000	137000	115000	217000			162000	214000	329000	287000	120000		77000	1750000	368000	262000	2180000	1690000	1110000	3120000	2860000	3030000	1170000	905000	1710000	2870000	104000	573000	2940000	3440000	2400000	2650000	5300000	2100000	3220000	3330000	1730000	3890000	706000	503000	553000	215000	556000		138000	65400		229000	111000	118000		86700	103000		167000	324000	188000	170000	159000	103000	323000	98300	69100	111000	213000	97200	138000			270000	350000	311000	330000	317000	262000		268000	67400	89900	198000		98000	278000	92800	103000	186000	166000	138000	101000	409000	136000	309000	117000	106000		119000	172000	302000
5584	Q9NRA2	S17A5_HUMAN	Sialin	SLC17A5	54639.5	31.6649	3	2	8390000	24700000	1930000	5920000	2460000	18600000	916000	10100000	19400000	8770000	13300000	3590000	291000	5410000	22600000	185000	2300000	17700000	7220000	8320000	3400000	126000	25100000	10300000	3190000	21000000	19100000	4710000	1620000	9210000	5420000	9130000	189000	115000	14900000	5050000	4370000	2970000	18700000	8120000	624000	24300000	2610000	367000	5540000	18400000	3830000	20800000	2120000	7320000	14600000	6270000	2440000	15500000	4590000	2120000	1060000	19200000	5760000	10600000	717000	5360000	18300000	2800000	25700000	3960000	18200000	537000	2360000	7720000	7510000	318000	21500000	2470000	837000	20000000	1190000	9550000	18200000	8580000	291000	6750000	18700000	8840000	17800000	728000	1230000	7790000	22200000	7100000	13900000	7110000	162000	1910000	5300000	12300000		2510000	21800000	10400000	14600000	621000	6110000	3840000	15200000	1360000	1810000	548000	20100000	9760000	747000	4500000	18800000	303000	24900000	6260000	24800000	4070000	278000	10400000	500000			9250000	4250000	5960000	178000	1250000	1660000	4160000	4300000	1130000	347000		5340000	16300000	9590000	1030000	6450000	4100000	293000	220000	11600000	9500000	4980000		8820000	4590000	15200000	529000	7480000	1040000	3960000	9650000	3510000	16500000	2860000	5530000	11500000	438000	1470000	11600000	1270000	12600000	9160000	1340000	3040000	13200000	1250000	239000	11700000	398000	167000	2370000	13200000	9660000		12200000
5587	A0A087WW87	KV240_HUMAN	Immunoglobulin kappa variable 2-40	IGKV2-40	13310.1	27.7866	3	2	480000	615000	892000	392000	355000	299000	672000	492000		541000	198000	514000	634000	568000		1150000	1080000	101000	739000	661000	674000	1420000	942000	768000	3030000	441000		722000	741000	719000	1410000	327000	3630000	445000	165000	1060000	787000	1950000	321000	973000	981000	406000	942000	341000	1650000	244000	868000		1980000	527000		1450000	1700000	200000	1080000	693000	3270000		680000	672000	5630000	632000	626000	792000		357000	597000	904000	840000	5690000	1360000	619000		2630000	872000	598000	1750000	1230000	13600000	881000	1330000	438000	295000	1130000	468000	805000	1290000	1090000	215000	701000	1710000	837000	8730000	1090000	5660000	7700000	5810000	3040000	15300000	5970000	9980000	2100000	7040000	3410000	9010000	5740000	2610000	594000	11200000	5170000	778000	8930000	10500000	635000	13000000	5160000		7910000	3280000	5890000	3040000	3920000	1160000	154000	522000	152000	665000	7480000	226000	362000	616000	1240000	823000	4040000	989000			898000	3940000	1360000	624000	743000	64900	180000	1030000	3150000	1370000	1140000	182000	2250000	763000	4210000	632000	726000	1010000	119000	547000	1240000	189000	1120000	865000		4080000			846000	682000	166000	536000	1160000	264000	1840000	961000	717000	118000	151000	1270000	153000
5590	P63313	TYB10_HUMAN	Thymosin beta-10	TMSB10	5025.67	27.5186	3	2	6180000	2540000	5660000	2340000	13400000		13800000	6670000	1600000		1660000	4520000	13500000		1050000	20800000	24300000	1540000	5550000	5090000	3990000	2130000	167000		17500000	2380000	2140000	3480000	18300000	1330000	3830000	2470000	19300000	15800000		3670000	4010000	10600000	299000	2470000	31000000		2180000	16900000	2730000	617000	632000	2790000	1800000	2050000	1250000	520000	5980000	2300000	573000	8320000	5490000		3230000	2470000	17200000	4870000	490000	26800000		10400000	1970000	2460000	4660000	16300000	7940000	14900000	2440000	6760000	10100000	158000	27400000	5150000	423000	10900000	13300000	289000	366000		4270000	32600000	19300000	10100000	3530000	5190000	637000	323000	16700000	20100000	23500000	2360000	29400000	11100000	3340000	24900000	1310000	19000000	396000	20000000	3760000	23300000	11500000	21000000		2160000	3420000	11600000		16800000	3070000	13700000	893000	3660000	16600000	8480000	1370000	1160000	25200000				1120000	6260000		581000	3020000	7250000	33200000	1390000	1740000				95600	961000	1160000	969000			590000	2090000		3910000		2680000	924000	13100000					2300000			2800000	646000		895000				574000		306000	621000		1890000	7530000	685000			3650000
5593	Q7Z698	SPRE2_HUMAN	Sprouty-related, EVH1 domain-containing protein 2	SPRED2	47558.1	28.0294	3	2		461000							155000		179000				287000			255000					234000			205000	290000					535000			462000				823000			456000	1350000					746000			558000	341000		870000				394000			78000		467000		500000		461000			1000000			150000			825000			551000	864000			274000		334000				532000		277000					1310000			1070000	1290000	1410000			3280000	2220000		3130000	4660000	2180000	4590000	3040000	2960000	2980000	1630000	2500000	2490000	2550000			5550000				275000							435000	480000				652000	142000			710000	132000		268000	722000					642000			380000		407000		504000			402000			270000		239000	360000			565000			571000				494000			428000
5603	P07477	TRY1_HUMAN	Serine protease 1	PRSS1	26558.1	51.1473	3	2		585000							1830000						400000			545000				277000	806000		271000	618000			18900000	131000	108000	521000	345000					439000	893000			1010000		479000		708000		889000	1050000	262000	994000	386000		1380000	405000			755000	119000	294000			1140000		13900000		477000	3980000		2020000	682000			2470000	1190000	1850000			547000	1460000		115000	912000	840000	683000			140000	1080000		642000		2390000	2720000	1780000	2880000	4070000	2550000	6110000	3370000	2900000	3210000		3120000	3570000		2440000	2280000	2280000	1930000	2000000	2630000	3470000	3230000	2540000	1590000	1690000	2790000	1890000	4370000	1490000	401000	987000	2300000	482000	330000			348000	377000	800000	1310000		1470000		2700000	115000	1210000	499000	684000	893000	518000	500000	5770000	1670000	940000	2560000	681000	270000	1900000	205000	2130000	1790000	2590000	565000	526000	175000		198000		476000	1110000	92800	1350000	936000	409000	1220000	2480000	497000	1380000	859000		235000	793000	1060000	1200000	2170000	1200000
5612	Q9Y2L6	FRM4B_HUMAN	FERM domain-containing protein 4B	FRMD4B	118047	24.2172	3	2	124000	241000	364000			260000			365000	74500	111000	265000			264000	142000	331000	288000	254000	299000			292000	416000	300000	366000	252000	447000	295000	686000		170000	265000	512000	161000	818000	932000	544000	228000	64200		505000			196000	456000		233000	473000	64000	205000	927000		183000				216000	500000	821000			190000	460000	297000	131000	197000	1180000		1460000	861000	349000	205000	2200000	705000	235000	149000	340000	386000	442000	330000		233000		192000	230000		171000	401000	161000	240000		638000	1520000	2420000	878000	1500000	1990000	585000	1390000	646000	1810000	969000	2560000	1220000	218000		1860000	1060000	1220000	1500000	2640000	1490000	870000	1260000	2220000	1100000	944000	1270000	124000	168000	305000	244000	89700		98800	177000	239000		18300	156000	269000	108000	341000		160000	95100			401000	134000	138000	106000	519000					129000	563000				140000		177000			112000	164000		122000		185000	81500	189000	90500	162000			123000	171000	178000		168000	90200	161000	161000
5615	Q14680	MELK_HUMAN	Maternal embryonic leucine zipper kinase	MELK	74642.1	38.6336	3	2		645000																																																														269000								180000																					242000				240000	1860000	241000	2420000	333000	2940000		2380000	1460000		1390000	2480000	1150000	1410000	2270000	1740000	1340000	1620000	1180000	921000	1000000	380000		1540000																																																										95300
5623	O95239	KIF4A_HUMAN	Chromosome-associated kinesin KIF4A	KIF4A	139881	24.4043	3	2	118000	346000		86900		216000			625000	163000	356000			124000	400000			542000		262000	141000		629000	209000		665000	577000	110000		389000	80100	465000			333000				428000	228000		1060000			173000	499000		900000		549000	1120000	1390000		1420000				380000		684000			878000		1610000	110000	1020000			340000	239000		1360000			4730000		107000	520000	118000		139000	599000		786000				545000	51900	1320000	56100			402000	6780000		306000	597000	12400000	565000		65400	17700000	11700000		233000		11200000	11900000			572000		524000	155000	621000	14300		475000				978000	418000	347000			41000	204000	422000				161000	1180000	356000		630000	92800			433000	436000	217000			111000	1290000		274000			1780000		1590000			1070000		286000	1010000		1270000	458000			1200000			1190000				921000	1590000		1430000
5628	A2NJV5	KV229_HUMAN	Immunoglobulin kappa variable 2-29	IGKV2-29	13085	31.5146	3	2	480000	615000	1010000	392000	355000	299000	553000	492000		541000	198000	514000	634000	568000		1780000	1490000	101000	739000	661000	674000	934000	942000	768000	1360000	441000		722000	794000	719000	1410000	327000	2290000	445000	165000	1060000	787000	1120000	321000	973000	981000	406000	1840000	341000	1650000	244000	868000		1980000	527000		1450000	2600000	200000	1080000	693000	3960000		680000	672000	2030000	632000	626000	792000		357000	597000	904000	840000	5690000	1360000	714000		2630000	872000	598000	1750000	1230000	217000	881000	1650000	438000	295000	1130000	468000	805000	1290000	1090000	215000	701000	664000	837000	1090000	1650000	5660000	7700000	1590000	3040000	15300000	5970000	9980000	767000	7040000	3410000	9010000	1840000	2610000	594000	11200000	5450000	778000	5300000	10500000	691000	13000000	5160000		7910000	6120000	5890000	1920000	1530000	1370000	154000	522000	219000	665000	4230000	226000	362000	616000	1410000	823000	3270000	989000			898000	925000	1360000	624000	743000	64900	180000	1030000	3150000	1370000	1140000	182000	2250000	763000	1850000	632000	726000	1010000	119000	547000	1440000	189000	1120000	865000		1140000			846000	910000	166000	536000	1160000	264000	1840000	961000	879000	118000	151000	1390000	153000
5631	P51668	UB2D1_HUMAN	Ubiquitin-conjugating enzyme E2 D1	UBE2D1	16602	56.2133	3	2	2400000	3990000	1960000	343000	3070000	1260000	2690000	1060000	810000	2290000	1110000	3670000	2880000	500000	1040000	1770000	3510000	567000	4150000	1080000	926000	2540000	675000	448000	2860000	735000	998000	1160000	2710000	2840000	1570000	1320000	3480000	4300000	3040000	949000	1400000	2760000	833000	2950000	2820000	1570000	4860000	4860000	4950000	1200000	4980000	937000	3990000	1610000	1140000	4140000	4470000	769000	4640000	2310000	3930000	1130000	1210000	2490000	1590000	1110000	1040000	2400000	3040000	5370000	783000	1790000	977000	1370000	3710000	2270000	990000	1580000	3010000	1260000	2720000	3630000	2310000	1070000	1470000	454000	562000	2590000	1670000	3550000	3360000	632000	766000	1010000	1390000	3940000	2450000	2310000	2420000	1160000	3240000	1430000	960000	3110000	3670000	4030000	377000	5420000	2300000	2090000	6460000	4100000	1740000	2840000	4010000	5190000	1880000	3460000	1040000	1790000	1330000	1310000	3070000	1310000	1780000	2120000	944000	1430000	683000	641000	1360000	777000	372000	926000	722000	2240000	463000	1200000	861000	981000	990000	973000	955000	1120000	208000	2210000	562000	1430000	646000	2280000	1510000	2280000	854000	1300000	6240000	3850000	4940000	1090000	4490000	692000	4120000	401000	731000	1340000	570000	682000	775000	443000	523000	2410000	4230000	885000	790000	764000	585000	1440000	1100000	969000	598000	824000	1190000	938000
5634	Q96GX5	GWL_HUMAN	Serine/threonine-protein kinase greatwall	MASTL	97319	33.9504	3	2	1010000	793000		609000		2410000	207000	491000	3490000	987000	2810000	350000	539000	292000	3090000		885000	1970000	445000	1100000	460000	51300	2360000	462000	166000	920000	2450000	538000	658000	1350000	527000	2140000	1650000	614000	3290000	438000	678000		2590000	1370000	421000	2490000	245000	180000	556000	783000	59900	659000	204000	934000	615000	465000	263000	1680000		195000	283000	524000	372000	1300000		279000	2200000		2440000	630000	2240000	171000	379000	627000	109000	522000	2690000	352000	722000	883000	723000	290000	751000	731000		41200	2260000		2770000	779000		201000	924000	1210000	517000	257000	326000		517000	3740000	1120000	409000	1920000	1420000	3390000	597000	345000	429000	2930000		489000	228000	2000000	1810000	1310000	381000	1530000	837000	3320000	386000	2970000	121000		2400000		79700		431000		124000			311000		513000	966000			132000	3510000	150000		1060000	507000			382000	5610000	138000		732000	1540000	892000	270000		1240000		3870000	76800	2820000	822000		3040000	1160000	170000	583000		1870000	417000	116000	154000	2850000			517000			92500	497000	2700000		436000
5636	C9JRZ8	AK1BF_HUMAN	Aldo-keto reductase family 1 member B15	AKR1B15	36537.1	30.4708	3	2	5410000	2790000	14000000	2880000	13600000	1010000	9160000	4340000	391000	5640000	792000	3720000	11700000	3350000	446000	13200000	11400000	328000	3590000	4760000	3070000	8940000	432000	3320000	11300000	447000	481000	3030000	11700000	6160000	3180000	965000	11600000	12500000	989000	2220000	3420000	13200000	695000	5710000	12400000	1170000	3770000	12400000	2900000	495000	4000000	404000	10800000	4720000	695000	3140000	10400000	542000	3870000	9990000	14100000	325000	3590000	5860000	12400000	3600000	425000	12600000	1280000	3980000	463000	11300000	4310000	5950000	3960000	13000000	630000	3900000	10100000	478000	12400000	3760000	2820000	4890000	10700000	2560000	497000	2600000	726000	9870000	15800000	3710000	448000	4890000	424000	3480000	10800000	12600000	2990000	1020000	17100000	3520000	497000	5730000	713000	11500000	3730000	3410000	1810000	10200000	2670000	12600000	1220000	6360000	12800000	5190000	1150000	11900000	1390000	3890000	1160000	4130000	11700000	7810000	17700000	17000000	17900000	553000	4390000	155000	12700000	27600000	3810000	4370000	4760000	18100000	8220000	22500000	6240000	1560000	2050000	5740000	7780000	3670000	9650000	13900000	338000	1470000	5190000	20700000	5020000	6000000	937000	26800000	5720000	19600000	7920000	1670000	5450000	468000	4020000	4430000	1410000	13900000	4590000	392000	4860000	778000	826000	4580000	4310000	457000	4460000	15700000	727000	13100000	14100000	3950000	656000	952000	16200000	634000
5650	P61956	SUMO2_HUMAN	Small ubiquitin-related modifier 2	SUMO2	10871.2	42.4081	3	2	5870000	1830000	14200000	1690000	19100000	855000	12800000	2610000	365000	6340000	1230000	4340000	15400000	2370000	730000	12000000	14800000	347000	2660000	6230000	2550000	11200000	319000	3290000	13700000	445000	552000	2600000	13300000	8740000	2530000	1220000	11100000	15200000	850000	2540000	3890000	16700000	204000	8990000	16300000	714000	4160000	15200000	2350000	775000	3880000	340000	17200000	6000000	636000	3980000	13800000	247000	4270000	9700000	17400000	288000	4600000	6700000	18300000	4080000	433000	14500000	1240000	4580000	424000	11700000	3500000	7830000	4240000	14600000	361000	3460000	14100000	455000	16100000	2390000	1390000	5480000	12500000	2270000	448000	1720000	942000	14500000	19200000	2270000	540000	5570000	537000	2330000	12800000	14900000	2580000	475000	16000000	3240000	263000	9280000	928000	15400000	3550000	4850000	839000	9690000	3190000	15500000	917000	8050000	15500000	3630000	679000	16100000	709000	2650000	590000	3760000	16300000	6630000	18500000	19400000	14700000	495000	4970000	252000	10000000	27400000	2800000	4390000	4550000	16600000	7760000	16800000	7230000	1410000	1790000	4800000	7370000	3500000	8160000	11200000	154000	1220000	3370000	18800000	5030000	6570000	554000	25300000	3980000	18400000	8020000	1760000	4720000	312000	3830000	4310000	676000	11600000	4440000	263000	5340000	370000	313000	2920000	4550000	562000	5150000	12200000	307000	13300000	9980000	5370000	158000	492000	12800000	207000
5652	Q6ZU15	SEP14_HUMAN	Septin-14	SEPTIN14	50024.9	34.5914	3	2	19100000	41300000	25800000	27800000	35600000	20300000	26700000	37800000	15500000	19500000	22800000	22100000	23300000	26500000	15300000	19500000	28500000	9830000	27100000	19900000	31400000	20000000	12000000	18100000	25100000	15600000	10300000	26600000	26300000	18600000	25200000	20800000	24200000	32600000	18600000	23400000	22900000	27100000	13000000	17000000	23200000	18200000	25300000	31300000	25100000	13300000	27600000	9840000	25600000	19000000	12100000	21600000	29300000	12800000	21700000	25000000	31600000	8640000	27400000	21800000	24100000	26100000	13300000	20700000	18900000	31700000	12100000	23400000	22500000	21100000	25700000	21800000	13400000	27300000	24400000	8100000	31600000	20100000	20400000	18500000	18200000	20900000	15200000	14000000	17200000	28400000	32200000	30100000	14200000	17900000	14000000	25700000	19600000	22100000	26100000	12700000	27000000	22900000	10500000	22200000	13900000	30700000	22000000	25900000	18400000	14300000	27200000	28800000	10600000	22000000	26100000	33100000	14400000	1770000	17800000	27900000	13700000	18500000	32000000	28900000	47000000	24800000	25200000	14600000	22200000	9230000	26200000	68700000	28200000	21800000	21100000	42000000	18200000	44600000	45300000	24400000	16700000	44300000	37100000	35100000	20900000	22900000	10300000	36900000	39800000	30300000	50100000	29500000	15200000	44700000	50800000	51500000	44800000	22400000	48800000	15300000	35200000	34200000	18500000	29600000	40100000	13500000	73200000	15200000	12700000	24400000	29800000	19100000	43700000	16600000	16900000	34400000	25800000	24100000	14700000	17900000	27100000	15600000
5661	Q92565	RPGF5_HUMAN	Rap guanine nucleotide exchange factor 5	RAPGEF5	67733.2	19.8702	3	2	129000	1280000		1670000		855000			1010000	324000	632000				802000			720000		187000			845000			1080000	694000			422000		96200			433000				573000	282000		686000				848000		727000		247000	450000			505000				677000		404000			855000		676000		665000			230000			784000		320000	847000			298000	160000			731000		781000				1020000	215000	536000					9620000			14100000	438000	3170000				556000				935000	613000			15500000		5060000		1260000			408000				240000		201000				53300						341000	135000		83700				361000	200000					462000					233000		646000			330000			453000		447000	309000			613000			386000				593000	329000		475000
5665	Q5SRN2	TSBP1_HUMAN	Testis-expressed basic protein 1	TSBP1	61625.9	31.3541	3	2	1300000	3250000	405000	1130000	626000	2610000	583000	1250000	1910000	908000	1980000	4850000	584000	660000	7890000	489000	826000	3570000	750000	823000	702000	211000	3320000	29900	776000	2660000	6240000	673000	748000	1850000	1340000		1050000	905000	2910000	1060000	991000	640000	6030000	1590000	583000	3830000	160000	651000	956000	6600000	309000	2810000	284000	209000	5360000	4530000	450000	4830000	516000	271000	405000	1870000	165000	1320000	835000	331000	5000000	831000	2780000	538000	4070000	409000	534000	1280000	824000	658000	7330000	410000	932000	7540000	1110000	927000	1990000	996000	267000	587000	3820000	2170000	6410000	910000	743000	523000	8550000	1170000	3920000	5380000	862000	656000	666000	4890000	1180000	5310000	7510000	8480000	6710000	880000	4610000	512000	2210000	461000	4550000	249000	4720000	957000	791000	551000		1280000	9860000	645000	1180000	705000	862000	709000	830000	622000	339000		95100	1300000	278000	1080000	82600		126000	629000	195000	628000	407000			142000	230000	133000	230000	352000	1310000	489000	138000	624000	143000	155000	3450000	886000	163000	796000	160000	5190000	186000			77800		386000	86700		95600	2740000	4530000	37900	3920000	3520000	109000	356000	3460000	339000	323000	85300	4160000	2650000	254000	2380000
5668	Q9Y6A5	TACC3_HUMAN	Transforming acidic coiled-coil-containing protein 3	TACC3	90359.6	30.6139	3	2	476000		74000		88600	1930000	177000	5470000		4330000		16000000	6500000	11500000	1900000	2180000	1200000	5400000	459000	3020000	7360000		5870000	3820000	500000	1620000	3880000	599000	2140000	12100000	6660000		1230000	353000	1170000	3210000	6260000	2300000	108000	7470000	4980000	1510000	4160000	3950000	4870000	2370000	1640000		3090000	3880000	5730000	986000	885000		5740000		302000	866000	577000		515000	1060000	4340000	1690000	1970000	5360000		154000	4460000	16200000	5080000	337000	3770000	2180000	671000	3600000	823000	3810000	7830000	1970000		4690000		7710000	4080000	1430000	3470000	1580000	94700	5660000	1230000	1700000	2100000	489000	2550000	4260000	539000	2920000	3060000	1710000	5310000	1180000	3620000	1300000	2290000	165000	3370000	678000	3670000	4740000	1570000	3360000	4070000	642000	4960000	2820000	3550000	5870000	1320000	4910000	466000	105000	130000	1810000	1030000		144000		264000	257000	406000	361000	175000	380000	2110000		378000	313000		320000	59100	1170000	188000	9360000	5980000		251000	184000	172000	216000	821000	586000	1840000	230000	198000		136000	185000	999000	178000	777000	541000	267000	736000	259000	7260000	214000	622000	1510000	120000	695000	192000	97400	1990000			184000	1230000
5683	Q9BYZ2	LDH6B_HUMAN	L-lactate dehydrogenase A-like 6B	LDHAL6B	41942.9	39.5326	3	2	17100000	13400000	27600000	9950000	37500000	2090000	29400000	11400000	2750000	20000000	2550000	9850000	30700000	8690000	5150000	33300000	35900000	4950000	14000000	16400000	10300000	28800000	4090000	11600000	69300000	2950000	2720000	13200000	30400000	16500000	13200000	3380000	39400000	68000000	1860000	10500000	13700000	44300000	2400000	17800000	44400000	3270000	9970000	42300000	12600000	4380000	14100000	2840000	51100000	16200000	2010000	11800000	36300000	4350000	11300000	42800000	41200000	3080000	15100000	18500000	28800000	13600000	2300000	34300000	3320000	13700000	3160000	42600000	13400000	19000000	14000000	39900000	3960000	15200000	32100000	2060000	43600000	12800000	1820000	13600000	34000000	13800000	4320000	6120000	4410000	39600000	48300000	17000000	3200000	16500000	2390000	11500000	28400000	34900000	13400000	4100000	32400000	11000000	5500000	21800000	6230000	42800000	16400000	13000000	5910000	25900000	12100000	42200000	2310000	16100000	40600000	18600000	3620000	35100000	5760000	12700000	4260000	20600000	37400000	22800000	43000000	57800000	33700000	1330000	13100000	1070000	43300000	50200000	10200000	9300000	10800000	57300000	20200000	52600000	15500000	1400000	861000	13300000	18700000	8980000	17700000	25200000	623000	10800000	14500000	63100000	18400000	11900000	1020000	53800000	19200000	61300000	23300000	4050000	17000000	2650000	12100000	13600000	1110000	43500000	12000000	1260000	15100000	1510000	916000	7620000	13500000	1430000	14700000	42200000	1460000	56400000	38700000	13400000	1310000	1300000	32900000	2120000
5158	P27449	VATL_HUMAN	V-type proton ATPase 16 kDa proteolipid subunit c	ATP6V0C	15735.7	47.613	2	2	20800000	74500000	365000	15100000	1280000	60200000	1550000	20400000	49800000	22200000	43000000	4720000	1150000	8750000	71000000	291000	3330000	61100000	14000000	25500000	11900000	1010000	66400000	33600000	3970000	74900000	68400000	11900000		27200000	14300000	22400000	5540000	2790000	45800000	20100000	17100000	2580000	44100000	28600000	449000	62200000	3790000	966000	10200000	42800000	2640000	49300000	382000	14400000	31800000	11200000	1390000	38400000	6020000		560000	51700000	6510000	24000000	651000	9460000	52200000	1140000	65900000	18600000	56600000	554000	5330000	31700000	13800000	329000	76600000	11300000	1930000	56300000	4660000	23100000	48400000	23800000	194000	13500000	58700000	20700000	64500000	2330000	3470000	24500000	74500000	28500000	45600000	20000000	1650000		22800000	37500000		7360000	75700000	39600000	48500000	13900000	19200000	4670000	36900000		3240000	8980000	73400000	33400000	9190000	20500000	54900000	10600000	68300000	16400000	83900000	19400000	9010000	34700000	3090000			35400000	14200000	13800000	2160000	2060000	3880000	14000000	17900000	4160000	553000	2850000	14300000	50500000	30500000	157000	24400000	12800000	384000	919000	37500000	25800000	11800000	2990000	23500000	31000000	48800000	2110000	21300000	8630000	11100000	30500000	8340000	56700000	6580000	13300000	42800000	1710000	5530000	40000000	3660000	45600000	37800000	5190000	7880000	50500000	5820000	294000	43900000	1920000	411000	5790000	53200000	33000000	2140000	39600000
5388	P00846	ATP6_HUMAN	ATP synthase subunit a	MT-ATP6	24817.2	40.1092	2	2	7080000	21200000		2740000		17500000		1600000	21700000	5960000	16700000	492000		1040000	18800000			17300000	968000	7770000	529000		19100000	3220000		31100000	24000000	2670000		8900000	1140000	12600000			13900000	1240000	1480000		16300000	8110000		14000000	488000		1300000	17600000	308000	31000000		5430000	12900000	1950000		16800000	777000			19600000	1330000	8660000		1240000	22700000		24000000	1020000	12300000		618000	8500000	2540000		20800000	936000		14500000		3330000	12200000	8310000		2190000	26500000	2600000	14300000		236000	2470000	29900000	7130000	11400000	3210000	159000		2040000	15600000		708000	22400000	7130000	13500000		2750000	817000	10300000		694000		14900000	10200000		1290000	16300000		21400000	3030000	22100000	1230000		5460000				5150000	3000000	4710000			387000	2070000	1870000				1390000	8150000	5000000		3960000	1010000			8210000	7170000	2220000		960000	2850000	7060000		1810000		434000	7190000	384000	7900000	611000	1680000	7470000		228000	9210000		6530000	7130000		433000	10700000	308000		8950000				8450000	8170000		9360000
5491	P23434	GCSH_HUMAN	Glycine cleavage system H protein, mitochondrial	GCSH	18884.6	59.0095	2	2	10200000	4880000	14500000	4520000	20000000		14300000	5570000	128000	6880000		4200000	17600000	4850000		18300000	20100000		4790000	10400000	5100000	12900000		3950000	19800000			4970000	15300000	8270000	8200000	174000	16500000	21400000		2690000	5100000	14800000	150000	11400000	20700000	576000	5090000	15300000	4240000	124000	4180000	425000	17500000	7080000		3840000	15100000	240000	6460000	17000000	17500000	115000	4150000	11700000	19600000	6110000		13700000		6880000		17200000	5760000	12000000	5500000	17400000		5800000	18600000	365000	15300000	4220000		6810000	19200000	3530000	549000	3920000		15400000	19600000	6770000	146000	10500000		5100000	16800000	17900000	4740000	610000	21900000	5270000	562000	8340000	320000	25600000	6780000	5550000	307000	18500000	5100000	13800000	269000	7580000	14700000	5360000		13300000	384000	4990000	7070000	6020000	15900000	10200000	12100000	16500000	6670000		4890000		8460000	16600000	2530000	4760000	4560000	10300000	3280000	13200000	4700000			2370000	6500000	2130000	5900000	7720000		333000	2330000	14500000	3430000	6170000		13100000	4050000	17000000	5070000		4890000		3150000	2180000		8680000	3120000		2940000			1810000	2650000		3680000	10500000		10700000	8780000	1760000	211000		7300000	262000
5508	P30536	TSPO_HUMAN	Translocator protein	TSPO	18827.9	26.4258	2	2	440000	772000		126000		666000		149000	1860000	637000	1140000	412000		430000	815000			678000	441000	725000	233000		744000	286000	641000	1600000	949000	451000		841000	128000	2220000			2140000	222000	291000		2090000	1050000		1130000	718000	440000	282000	1240000	334000	957000		840000	1880000	463000	539000	1100000	387000			531000	182000	1050000	1090000	359000	793000	544000	1330000	393000	655000		491000	1310000	1320000		976000	318000		1340000	797000	342000	3450000	2040000	687000	227000	1150000	587000	1370000	681000		311000	2600000	699000	1050000	942000	824000		310000	1640000		670000	1260000	1300000	3180000	1050000	264000	492000	1920000		443000	257000	1680000	2220000		262000	2170000		1750000	483000	3610000	257000		2510000				872000	866000	647000			324000	446000	478000				689000	1500000	692000		1070000	361000			481000	3120000	775000		621000	819000	1080000		845000		640000	2410000	262000	635000	243000	413000	1130000		524000	630000	464000	685000	649000	689000	415000	1250000	221000		898000			452000	528000	711000		939000
5529	P13284	GILT_HUMAN	Gamma-interferon-inducible lysosomal thiol reductase	IFI30	27963.6	31.2448	2	2	407000		494000	139000	526000	272000	618000	417000		402000	332000	544000	1580000	321000	831000	833000	744000	1130000	1680000	470000	535000	455000		748000	1830000	198000		882000	769000	361000	961000		1590000	1260000	446000	732000	278000	2350000	587000	1480000	655000	669000	612000	1550000	538000	799000	157000	1530000	1140000	517000	439000	1140000	1070000	507000	349000	507000	1390000	569000	554000	1620000	3450000	82900	2490000	1750000		3520000		1790000	565000	2670000	4160000	1240000		809000	3610000	2920000	2220000	622000	1430000	1640000	559000	304000	1240000	2120000	2240000	2280000	2420000	720000	2930000	160000		251000	1460000	2250000	1860000	2030000	3650000	833000	2310000	983000	650000	3150000	410000	934000	1840000	313000	1110000	2450000	523000	2190000	1980000	1260000	1600000	3490000		2640000	852000	2870000	2410000	2320000	1440000		777000	140000	407000		552000	970000	833000	274000	458000	1560000	486000	273000	809000	255000	91300	683000	454000	996000	415000	1000000		377000	603000	749000	430000	507000	214000	1080000	709000	739000	1040000	109000	610000	145000	680000	283000	229000	620000	354000		545000	74600	205000	1400000	772000	103000	1020000	440000	187000	173000	731000	634000	101000	103000	1150000
5565	P56134	ATPK_HUMAN	ATP synthase subunit f, mitochondrial	ATP5MF	10917.9	50.9696	2	2	22900000	77700000		17300000	191000	82100000	828000	12100000	99800000	27200000	59200000	4970000	566000	8060000	83100000	301000		64600000	12900000	25900000	9830000	329000	71800000	12700000	1440000	116000000	76300000	14800000	320000	29400000	10700000	39100000	425000		60000000	11100000	12900000	453000	61300000	29300000	608000	66100000	6630000	487000	9180000	84700000	5990000	105000000	197000	24100000	45800000	12100000	1080000	67300000	6310000		522000	61000000	12000000	29100000	98100	6170000	69000000	939000	74400000	7910000	57900000		5670000	30700000	10600000	562000	77900000	7180000	817000	52500000	1340000	13700000	54000000	23100000		7460000	77200000	11900000	64900000	1270000	3230000	12600000	90800000	26900000	56300000	17500000	346000	135000	9480000	64200000		6100000	80900000	32400000	57600000	536000	10700000	8010000	45300000		3510000	444000	53100000	31500000	399000	8850000	74800000	228000	87100000	12800000	77500000	4270000	710000	31600000	3780000	214000	375000	29200000	14300000	24500000	374000	4700000	3060000	10300000	11500000	1680000	303000	3610000	12600000	45200000	27000000	1980000	16000000	8100000	1480000	238000	32100000	56300000	14200000		13100000	15300000	41800000	450000	21600000	6620000	5770000	47400000	5850000	48700000	4850000	9430000	40200000	615000	3070000	51500000	2260000	39200000	33100000	356000	3900000	49300000	3340000	257000	45500000	3040000	278000	2630000	58000000	41200000	420000	46600000
5591	Q8NET4	RTL9_HUMAN	Retrotransposon Gag-like protein 9	RTL9	144280	25.3327	2	2		940000	85100	518000	153000	743000		661000	1030000	520000	770000	596000			962000			731000					830000	167000	176000	949000	759000	101000	151000	649000	328000	846000	129000	327000	1000000		217000	137000		793000		643000				1160000	349000	850000		284000	910000	651000	512000	694000	507000		166000	691000	175000	551000	189000		1040000	131000	906000	212000	773000			777000	822000		606000	86300	171000	882000	388000		1160000	162000			786000	690000	1080000	557000			1090000	414000	692000				554000	732000		1060000	1410000	6730000	6990000		172000	1620000	1280000		360000		6770000	13400000	1280000	1790000	764000		8050000	1930000	1280000	1670000	181000	515000	256000		117000								42300	226000				1550000								1350000	267000				827000		748000		342000	738000					690000		114000	276000		559000				1790000			694000				744000	560000		659000
5597	Q9ULC6	PADI1_HUMAN	Protein-arginine deiminase type-1	PADI1	74665.5	36.3142	2	2		479000	1910000	1940000	3020000		3700000	2980000		2290000	1090000	484000	1410000	1690000		1530000	3380000	1950000	528000	2790000	2190000	4270000	901000	790000	3540000	259000	1050000		4670000	1570000	5170000	2830000	1490000	2190000	1930000		2880000	3860000	1140000	2010000	583000	2910000	1510000	3720000	3220000	1470000		633000	1230000	677000	3830000	548000	5620000	1340000	999000	226000	5060000	2110000	427000	3830000	2410000	524000	2940000	2070000	2290000	3090000	1090000	2900000	258000	5180000	320000	2400000	4660000	5540000	6470000	3710000	3010000	424000		3240000	442000	1380000	1960000	1840000	7310000	4620000	1980000	361000	1220000	2440000	769000	604000	1350000	2300000	1710000	414000	2120000	3830000	2120000	2390000	3250000	2960000	4030000	6130000	6600000	661000	9770000	6190000	187000	4870000	8220000	13400000	3410000	3940000	4630000	5080000	2600000	3940000	5770000	2930000	532000	397000	507000	4310000		1770000	776000	1800000	171000		1810000	1630000	213000	687000	2920000		1140000		1800000	2030000	368000	162000	2630000		1320000		3180000	3080000	5110000				1920000	706000	1490000			1580000	801000	1540000	1570000	3520000	2040000		2720000	545000	175000	3820000				752000	924000	714000	2880000	290000	632000	687000
5622	P00414	COX3_HUMAN	Cytochrome c oxidase subunit 3	MT-CO3	29950.8	29.262	2	2	4460000	10200000		1510000		13000000		168000	13800000	784000	12400000	280000		111000	11500000			12700000	571000	4780000	293000		11900000	927000	465000	16700000	8520000	1290000		4540000	932000	6300000			7800000	1640000	1490000		5610000	5080000		7420000				10300000	439000	15100000		1760000	3180000	287000		7650000				4550000	137000	2700000		187000	12500000		6150000	410000	7210000		782000	6570000	466000		10800000	627000	213000	12400000		705000	7130000	4930000		268000	15200000	358000	10000000			1860000	15200000	2220000	12900000	1440000			1030000	14000000		664000	13900000	2620000	4440000		452000	290000	8110000				4530000	6070000		1050000	11300000	69400	14500000	1680000	13600000	1550000		2090000						629000				112000	316000			151000	435000	3930000	440000		419000				494000	2740000				332000	1280000					390000		181000		81000	415000	195000		285000		524000	929000			2120000			1260000				412000	158000		122000
5641	Q8NBP0	TTC13_HUMAN	Tetratricopeptide repeat protein 13	TTC13	96813.1	46.0175	2	2	1380000	497000	2930000	118000						1750000		1210000				372000			271000			2150000		606000	1110000			1060000	5560000	1850000	208000	154000	1310000	842000			461000			1860000	4800000		1810000	655000	603000		547000		1580000	1540000		904000	1380000		215000	196000		312000	1090000	2340000	135000	222000		2020000		198000	805000	2150000	791000	301000	1950000	85400		1810000	77800	169000	196000	181000		879000		274000		395000		4200000		1800000		1540000	260000	712000	1920000	15700000				626000	255000	2520000		1490000	1790000	882000	406000	1090000		1110000	501000	2360000	2110000	817000	215000	809000	508000	844000	666000	806000	5770000	2330000			145000		474000		1400000		300000	827000	67500	1400000	1760000	2300000	624000			356000	829000	457000	1370000	1140000	57900		675000	1350000	263000	736000		2010000	212000	2060000	1270000		351000		316000			903000	706000		435000			265000	335000		193000			2990000	1530000	200000			1180000
5647	Q8TF65	GIPC2_HUMAN	PDZ domain-containing protein GIPC2	GIPC2	34354.4	22.8003	2	2	167000	810000		261000		773000	126000		854000	259000	735000	172000	220000	66000	726000	69000		498000	103000	300000	308000	156000	26500	84900		948000	690000	304000	99200	261000	191000	60800	566000	178000	444000	100000	409000		622000	462000		681000	239000		246000	702000	264000	383000		205000	800000	151000	277000	484000	63100		114000	399000	143000	271000			613000	155000	833000	145000	530000		35100	410000	48400		795000	233000	163000	73600	254000		777000	114000		115000	499000	17800	697000	54700	81100	39200	1190000	440000	519000	108000			138000	885000	100000	96500	638000	362000	1010000	408000	57400	158000	799000	349000	315000		477000	800000	156000		836000	870000	669000	219000	521000			488000				272000	312000	307000				181000	187000						279000		441000	75300			223000	1450000	168000		273000	199000	582000		226000	815000		664000		215000	201000		390000	567000	102000	356000	187000	308000	218000	63700		491000	50600		395000				371000	454000		551000
5687	Q969X1	LFG3_HUMAN	Protein lifeguard 3	TMBIM1	34607.4	20.403	2	2	280000								211000		261000			101000				199000	162000				311000	194000			116000			306000		283000	239000		306000	225000	221000		324000	232000		110000			92600		154000				325000			464000						196000		225000	187000		152000					355000	163000		111000			457000		164000	492000	460000			206000	355000		106000		236000	135000			211000			510000	171000		309000	192000	355000	356000		704000	242000	267000		305000		327000						361000		232000							265000		122000				91000	104000					482000	200000		120000				170000	466000			139000	96700	341000					136000				369000	372000			275000		170000	140000			143000			157000					268000		161000
5693	P36639	8ODP_HUMAN	Oxidized purine nucleoside triphosphate hydrolase	NUDT1	17951.5	32.8203	2	2	988000		1440000		1950000		2370000	756000		2070000		785000	2200000	349000		2660000	3510000		252000	1140000	514000	1380000		474000	2350000				1860000	1840000	631000		3540000	3320000		309000	558000	3630000		1120000	3700000		562000	2440000	624000		925000		7090000	1100000		481000	3520000		661000	2030000	3670000		685000	2470000	4930000	694000		3800000		655000		2140000	711000	1950000	917000	2400000		1080000	2990000		4010000	865000		983000	2270000	400000				2000000	3860000	756000	156000	941000		594000	3250000	4590000	1170000		3910000	930000	2840000			4470000	1090000			2240000	674000	2320000			4320000			3710000				1190000	4980000	4090000	2490000	2550000	2520000		605000		1880000	5040000	574000	546000	961000	3540000	1280000	3280000	594000			1040000	1470000			3300000				4020000	994000	1230000		4010000	773000	3680000	1350000		781000		782000	817000		1770000	867000		717000			629000	668000		1630000	2390000		2850000	2450000	472000			2050000
5695	Q5VY09	IER5_HUMAN	Immediate early response gene 5 protein	IER5	33703.7	17.9419	2	2		2230000		2740000		431000		3180000	518000	1690000		2690000	2000000	2590000	478000	3280000		549000								743000	537000			1930000		481000							624000	1830000	3480000	666000	2480000		2130000	606000	2620000	476000		1680000	562000	2670000	2890000	606000	3120000			331000	2430000	1750000	4220000	2350000	471000	3240000	381000	2910000			2500000	1820000	3030000	3340000	556000	2000000	2620000	477000	2800000			1560000	3090000		635000	2610000	362000	2840000	3910000	3620000	383000	1680000	427000	2600000	2520000		2600000	564000	3000000	2640000	498000	1840000	542000		2790000	2470000	346000	2340000	1700000		455000	1610000	2680000		485000	1730000	422000		571000	3650000	2600000	2540000	4540000	227000	3190000	463000			79200			1370000	1640000	3990000		4250000	2830000	742000	247000	2450000	2640000			3210000		962000	2390000		2710000		697000	5520000	2290000	4540000	3190000		3620000	515000		2270000	423000	2840000	1690000	267000	3020000	236000	304000	1560000	2930000	491000	2290000				3350000	1980000		296000	2520000	339000
5696	Q5JS54	PSMG4_HUMAN	Proteasome assembly chaperone 4	PSMG4	13774.7	21.2352	2	2		1030000	276000	355000		1250000	1690000	263000		100000	1110000	323000	1880000		1730000		140000	454000	283000	60400	43100	1550000	108000	106000		89200	99500	35800	75600	40300	1260000	70500	2150000	93000	57800		62600		97500	48900		127000		83400		1060000	44600	63700			1500000	77900	77100				52500	72300					857000		1360000		47500			61500			117000		94500	663000		41900	1740000	33300			112000		39400	244000			33100	43700	97300	48200				1180000			65500	49300	71900	75400							63800	36400			104000	124000	73400	64200	81400		78800	26300	82000					23100				114000		1580000				46200								672000			41500		826000		57400	152000							47000					53500				60800			33400					516000
5701	P08519	APOA_HUMAN	Apolipoprotein(a)	LPA	226546	22.3625	2	2	1300000		1480000	1810000				14100000		2110000		3320000	6740000	4020000		162000			932000	6270000	978000	648000			137000					5250000	1740000	2580000	3490000	2720000		2240000	4050000			7130000			4390000		1950000		1920000		2770000	3900000	858000	4030000	1900000		2270000	976000	1970000			9920000	1790000			2080000		6720000		2360000		4760000	2290000			2280000			6470000			1560000	2040000			2340000				7270000		2870000			3740000	1210000		4100000	2290000	1310000	588000	4820000			6190000	771000		993000	1080000	3860000		7750000				7240000		2850000		772000	6180000	30700000		9070000			684000			18000000	625000	277000	313000	7650000		2420000	2080000			1230000	1260000			628000				26300000	5380000	474000			7290000	18100000			1320000	236000	759000	1400000		1080000	988000		1240000							524000		4770000	840000		187000
5704	P01824	HV439_HUMAN	Immunoglobulin heavy variable 4-39	IGHV4-39	13917.1	33.6598	2	2	517000		795000	657000						1120000		726000	750000	824000		866000	1240000		632000	1030000		1120000		1060000	1090000			997000	1110000	2110000			847000	480000		1030000	1220000	1220000	40400	1990000	817000		1950000		790000		1120000		856000	1710000		1080000	1070000		434000	532000	1700000		845000	1880000	931000			542000				114000	1150000	2650000	977000			1180000	599000		1830000			1720000	640000			1590000		216000	1610000	1010000		1740000		59900	594000	889000			2380000	6910000	232000	6680000		83000		388000		518000	5290000			7160000	1610000	7300000		1680000		8650000		1860000	1680000	7540000	1060000	1080000	368000		575000		482000	2510000	266000	409000	555000	347000	431000	1640000	760000			243000	1240000	309000	217000	259000			331000	2100000	813000	765000		1200000		921000	753000		565000		135000	636000		272000	382000	148000	793000			350000	667000		64600	611000	131000	1160000	350000	87900			485000
5705	Q96MP8	KCTD7_HUMAN	BTB/POZ domain-containing protein KCTD7	KCTD7	33131.8	40.9568	2	2	73900	1780000				222000			465000		149000	1010000	1930000	1140000		1670000	1380000		1340000	733000	1430000	1010000		1220000	1830000	441000	252000	1240000	1820000	943000	1530000	205000	1560000	2330000	531000	984000	1270000	1930000	564000	1040000	2260000	650000	948000	1940000	1130000	562000	1480000	176000		901000		832000	1730000	457000	1280000	1610000	2140000	53900	1370000	1450000	2110000	1340000	647000	1670000	468000	1660000	327000	1750000	1410000	1380000	1730000	1970000		1400000	1940000	256000	2030000	1590000	322000	1110000	889000	620000	440000	675000	649000	1770000	2050000	1790000		971000		1450000	1330000	1670000	1300000		2310000	1400000	2620000	2100000	4610000	2190000	2170000	1610000	352000	743000	1910000	1800000	330000	1620000	1860000	1880000	1490000	1680000		1490000	421000		1620000	3020000	2910000	1830000	904000	123000	385000	51600	447000	3680000	914000	50100	799000	1860000	471000	1940000	2780000	174000		1390000	909000	1270000	707000	50900			1850000	2270000	2090000	697000		127000		2300000	2030000	53800	2310000			39800		696000	42900		2040000		18500	591000	931000		721000	642000		941000	851000	494000			1440000	103000
5706	P61278	SMS_HUMAN	Somatostatin	SST	12735.6	37.1915	2	2	241000	1010000	217000	618000	374000	168000	578000	1180000	304000	331000		539000	165000	616000		149000	574000	411000	1140000	461000	769000	312000	739000	930000	444000	420000	296000	1020000	420000	410000	1230000	261000	386000	650000		763000	668000	521000	193000	677000	380000	306000	1470000	598000	886000	201000	737000	337000	238000	383000		580000	445000	413000	700000	468000	472000	405000	675000	375000	249000	1140000	410000	235000	288000	825000	660000	686000	637000	2210000	788000	299000	299000	996000	399000	2110000	160000	1080000		784000	297000	1000000	252000	931000	257000	624000	446000	1790000	837000	436000	160000	882000	384000	231000	2450000	2350000	2580000	1350000	2870000	2950000	4420000	3450000	1380000	2360000	3150000	184000	1680000	2690000	3520000	3440000	395000	3860000	1030000	3000000	3530000	1800000	3010000	1600000	2330000	5280000		203000			124000		74900			80000		113000		222000	547000			39100	116000							45900									553000																	139000						165000
5711	Q04941	PLP2_HUMAN	Proteolipid protein 2	PLP2	16690.7	20.4564	2	2	277000	488000		505000		316000		96200	1140000	223000	478000	578000		526000	642000			733000	973000	278000	441000		537000	434000		744000	390000			418000	568000	626000			419000	539000	471000		1190000	433000		513000			520000	1210000	289000	1060000		476000	1230000	854000	448000	943000	1270000			584000	461000	653000		663000	1060000		470000	992000	750000			715000	1000000		717000			1360000		630000	1200000	549000		362000	1120000	945000	972000			921000	1460000	231000	808000	575000			953000	1170000		584000	1310000	969000	1780000		1520000	1330000	1050000				859000	795000			1090000		1300000	556000	713000	413000		1590000				689000	451000	329000			279000	495000	743000				696000	890000	311000		867000	565000			286000	2510000	371000		413000	542000	699000		538000		596000	787000	349000	293000		267000	991000		251000	804000	306000	453000	435000	152000	238000	554000	321000		816000	190000	89700	258000	496000	1020000		695000
5713	P01714	LV319_HUMAN	Immunoglobulin lambda variable 3-19	IGLV3-19	12042.4	18.1563	2	2	127000			119000						124000				129000		97500	174000		101000	110000		116000		125000	154000			123000	70400	82900	167000		1300000			67400	164000	127000		91500		170000	129000	55700	297000		260000		311000	61800		151000	886000		108000	93200	160000		125000	88600	76600	84700				178000		139000	108000	130000	114000			311000	260000		158000	115000		561000	81700	93700				63200	170000	203000		78400		81600	58400	119000	255000		148000	705000		148000		222000	882000	830000			431000	178000		266000	183000	389000		108000		431000		238000	316000	577000	133000		77500		82500		63300		134000	105000	109000		28800	54600	79900			68300	164000	112000					148000	283000	176000	83500		135000	151000		179000				191000						312000			113000	43300		135000			74100	42100
5720	Q9P2X0	DPM3_HUMAN	Dolichol-phosphate mannosyltransferase subunit 3	DPM3	10093.7	20.9488	2	2	3370000	1540000		282000		1120000	1940000		932000	2820000				1930000	1130000			927000	4930000	2850000			2730000	5610000		3730000	2620000	8520000		6040000	9030000	3480000			3750000	4790000	7140000	3930000	5880000	5390000		4920000	5090000		3590000	1630000		3940000		4410000	5550000	6280000	3000000	6490000	6770000			4480000	9800000	6180000		6580000	5220000	3020000	6390000	9120000	4100000		7120000	6490000	9270000		3830000	9330000		7230000		4770000	2720000	4650000	1130000	898000	1890000	3850000	3890000			9640000	7480000	3600000	5030000	6090000			6890000	6730000		8820000	7480000	9380000	7530000		12300000	11400000	7100000		8030000		7830000	9120000		10500000	7440000		10200000	10100000	6540000	5010000	10500000	16700000				1740000	2920000	647000			648000	1090000	4160000				4840000	1350000	1380000		4690000	4500000			1500000	2930000	4190000		2650000	5460000	2130000	2980000	1340000		4110000	1800000		1560000			1830000		5480000	1960000		1540000	1400000		4430000	1900000	3320000		1900000		2260000	2070000	1570000	1760000		2270000
5721	Q9BQJ4	TMM47_HUMAN	Transmembrane protein 47	TMEM47	19997.6	20.0094	2	2	280000	299000				444000			618000	124000	248000	96200			410000			213000	106000		165000		241000			446000	337000			278000		292000			361000	241000	306000		516000	189000		139000	445000					190000		187000	286000	287000		303000	373000			183000	105000	225000		59000	382000		421000	363000	174000		664000	223000	728000		493000	51400		584000			651000	188000			272000	177000	464000			51400	480000	169000	314000					431000			217000	217000	546000			63800	508000		328000		310000	226000		159000	539000		333000	207000	253000			110000				210000		67800				58600						272000	105000		65400			67700	88500	321000			45200		337000		99600			155000		124000			211000			199000		61600	131000			195000			174000				166000	150000		190000
5722	P24311	COX7B_HUMAN	Cytochrome c oxidase subunit 7B, mitochondrial	COX7B	9160.51	24.9327	2	2	2410000	8820000	4230000	2880000		8310000		937000	10900000	2120000	5390000	449000		2580000	7480000			6170000	1770000	3760000			6260000	1970000		10000000	7270000	790000		6980000	703000	4840000			6290000	1070000	1850000		6640000	4860000		8140000			857000	10300000		10300000		5000000	4090000	1540000		6830000	470000			5030000	1660000	8150000		405000	7790000		6400000	607000	6260000		462000	4190000	4400000		8170000	666000	277000	6360000		717000	4980000	2590000		1480000	9630000	1340000	6480000			762000	9560000	2310000	6950000	2850000			1440000	5820000		5590000	9650000	5440000	8030000		133000	1760000	5250000				8690000	5310000		2180000	8130000		12600000	5420000	9640000	2070000		5090000				2300000	1240000	1110000				1950000	3210000				436000	4680000	2270000		735000	248000			1740000	2500000	355000			4330000	3800000		649000			6270000		4710000	3710000		3660000		1600000	7100000		4320000	2410000			4930000			4570000				4100000	3740000		4650000
5724	Q9Y3E0	GOT1B_HUMAN	Vesicle transport protein GOT1B	GOLT1B	15425.7	35.2591	2	2		125000		114000		73600			150000		92500			88400	90700			304000	37600				519000	40100		337000	121000	149000		181000	49100	457000			105000	98200	58700		369000			93800			52500	192000		561000		51200	466000			714000				373000		72500			256000		103000	45900	390000			173000			329000	58200		340000		60900		104000		44700	446000		335000				637000	42000	274000				53200	394000			626000	207000	394000	106000		66700	165000		86400	192000	220000	83400	156000	76400	346000	112000	642000	63900	129000		82000	218000				142000	53500	78900				27000	26800					83400	85300		45100				193000	431000				68200	139000		121000			153000		266000			86100			170000		103000	191000			357000			144000				267000	143000		404000
5727	Q9BSA9	TM175_HUMAN	Endosomal/lysosomal proton channel TMEM175	TMEM175	55614.5	17.5494	2	2																								187000			202000					541000			171000				140000				63500			51400					176000			386000				178000							535000											800000			247000	482000				30900	257000						558000					810000			1230000		966000								1010000																																		56500																					54600		21300					84400
5728	P82921	RT21_HUMAN	Small ribosomal subunit protein bS21m	MRPS21	10688.5	24.3803	2	2	473000	2400000		791000	117000	601000	465000	506000	1680000	438000	740000	643000		518000	1600000		456000	1520000	641000	631000	576000	313000	1520000	883000	336000	2030000	898000	539000		646000	555000	682000	347000	259000	876000	668000	1200000	256000	1060000	692000		1170000	437000		709000	1680000	464000	1580000		360000	478000	570000		1170000			655000	1200000	733000	822000		684000	1560000	302000	1430000	844000	1330000		479000	633000	968000		1740000	877000	363000	1420000	425000	834000	676000	461000		797000	1510000		1140000	500000	427000	1180000	1170000	507000	1330000	631000			499000	1230000		486000	1990000	671000	1350000	207000	1060000	512000	587000		830000	348000	1430000	516000	237000	1100000	1510000		2360000	707000	1350000	1210000	615000	842000				436000	318000	434000				315000	427000	129000			760000	996000	412000		425000	491000			453000	502000			752000	481000	673000		431000	226000		400000		1110000	410000		808000			672000		457000	551000			616000			840000				1110000	748000		697000
5731	Q6WRI0	IGS10_HUMAN	Immunoglobulin superfamily member 10	IGSF10	290838	27.1496	2	2	197000	478000	610000	172000	372000		444000	348000		190000		234000	451000	331000		778000	395000		198000	259000	222000	470000	131000	196000	597000		87800	223000	490000	412000	313000	166000	657000	459000		232000	341000	450000		334000	615000		324000	393000	257000	198000	302000	231000	512000	257000	153000	269000	535000	160000	237000	382000	551000		208000	323000	564000	154000	77000	559000	193000	198000		430000	268000	372000	292000	569000		225000	550000	170000	722000	210000	160000	278000	501000	122000		199000	259000	491000	505000	179000	293000	249000	146000	205000	672000	568000	258000	301000	807000	327000	411000	511000	560000	554000	291000	294000	733000	760000	330000	533000	333000	470000	772000	252000	429000	625000	318000	321000	286000	253000	536000	424000	930000	674000	1010000	57000	220000	31400	389000	970000	242000	181000	195000	721000	414000	752000	261000	195000	131000	295000	375000	226000	334000	605000	83000		264000	1200000	420000	253000		873000	466000	906000	364000		318000		185000	200000	135000	752000	239000	45000	344000	129000	93700	289000	292000	112000	272000	595000		593000	651000	194000		104000	698000	60800
5732	Q6ZT21	TMPPE_HUMAN	Transmembrane protein with metallophosphoesterase domain	TMPPE	49452.5	17.8341	2	2						97200			381000						113000			158000	171000			69400	131000			177000	159000	146000		72200		39800			208000				79300	99000		359000				294000		335000		158000	214000	68000						148000					93600		111000		242000			64400			195000			279000			235000	90200			119000		148000			63600	412000	116000	161000	73100				273000		94000	221000	63800	434000								469000				474000		660000		632000	52600						27400	55100	78400					75300					82400	54600						55900	74600				115000	135000					75900		157000						165000		62400	155000			148000			116000	83400			230000	145000	102000	165000
5746	Q9BVT8	TMUB1_HUMAN	Transmembrane and ubiquitin-like domain-containing protein 1	TMUB1	26261.3	22.3627	2	2						2260000			2020000	783000	2070000	108000			3940000			853000	156000	870000			1500000	355000		2630000	3280000	118000		759000	244000	1880000			2640000	208000			2620000	744000		78800			322000	3230000	188000	1290000		368000	975000	382000		1090000				774000		997000		82400	1440000		2450000		690000			867000	216000		864000			865000			2770000	529000		152000	1130000		2400000			211000	2390000	222000	949000	227000				1160000			1130000	603000	1290000		501000		953000				1510000	882000	372000	144000	1360000		1980000		1640000							985000	391000	726000				202000	298000					1150000	360000		500000				373000	1070000	119000			254000	1000000					1380000		759000			873000			865000		821000	416000			764000			472000				625000	381000		683000
5747	Q9UNL2	SSRG_HUMAN	Translocon-associated protein subunit gamma	SSR3	21080.5	18.0516	2	2	3120000	298000		209000		2140000		143000	2110000						291000			207000		2700000	390000		1820000	603000		4190000	155000	947000		4830000	760000	3190000					669000	3730000	232000	1420000		4520000	1220000		407000	4930000	988000	4960000		1040000	139000	749000		222000	1260000				368000	934000		722000	4480000	2290000	238000	492000	3590000		411000	4770000	812000					3700000		461000	489000	854000			2350000		3690000			805000	597000	734000	3860000	470000			896000	4120000		889000	5780000	5570000	877000		1100000	636000	766000		986000		1230000	4620000		779000	1330000		1630000	602000	1940000	704000		574000				1850000							163000					251000			88200	169000				256000	242000				194000																1800000						2330000			105000
5751	Q14119	VEZF1_HUMAN	Vascular endothelial zinc finger 1	VEZF1	56931.2	25.4078	2	2	4660000	8300000	7100000	4140000	12100000	5260000	9830000	8290000	1310000	5340000	3620000	5060000	9150000	5220000	3650000	6190000	11600000	1730000	5730000	5150000	5360000	6920000	2570000	4470000	6200000		1830000	4290000	5350000	4700000	5580000	54200	5950000	9980000	2910000	5030000	4230000	7290000	1180000	3520000	4330000	1800000	1540000	6940000	3630000		3650000		1940000	3900000	1270000	4280000	6070000		1920000	3400000	7920000	1370000	5010000	6000000	2100000	6420000	2130000	9380000	7150000	8550000	2680000	6480000	3350000	7930000	4430000	6870000		6180000	11000000		10400000	4680000	6160000	5300000	2700000	7400000	2050000	3030000	5590000	11800000	7540000	6180000	1630000	3760000	2670000	2990000	5130000	3780000	5530000	3110000	7320000	3320000	3520000	8180000	5940000	8790000	3420000	6120000	11300000	4720000	4020000	18900000	11500000	10200000	16100000	11800000	16800000	14400000	14600000	8340000	5390000	3700000	12500000	12700000	13200000	812000	3030000	3130000	5080000	1580000	6850000	14900000	7900000	5870000	4840000	15800000	3760000	12400000	17400000	7880000	6290000	4880000	8600000	7580000	5220000	4620000	4030000	486000	11600000	12200000	19400000	6810000	6380000	6510000	17400000	20000000	15900000	10200000	3760000	3380000	7160000	8510000	6660000	8930000	8180000	3950000	11400000	3480000	4360000	4260000	8280000	3680000	7360000	1640000	4560000	11400000	5310000	5830000	3410000	5780000	7660000	3930000
5755	O15239	NDUA1_HUMAN	NADH dehydrogenase [ubiquinone] 1 alpha subcomplex subunit 1	NDUFA1	8072.38	17.3414	2	2	3070000	9700000		900000		15800000			16600000	3990000	10400000				14800000			13000000	1410000	3410000	345000		16000000	2900000		19000000	17100000	446000		2520000	298000	5650000			7310000	536000	1980000		11000000	4630000		9230000			266000	16000000		18600000		3940000	9240000	325000		11400000				12000000	4490000	4420000		90000	12900000		15100000	1710000	9830000			4250000	606000		15200000	1440000		10500000		950000	7780000	3280000		566000	16100000	2140000	12900000			273000	15900000	3470000	10700000	2850000			173000	13900000		174000	15300000	4840000	11400000		1140000	266000	6540000		87500		8940000	5030000		98500	14000000	39300	16900000	552000	13000000	314000		2100000				1760000	1120000	4900000				344000	361000				486000	7070000	2990000		1970000	208000			2950000	6750000	933000		642000	436000	5490000		842000			5570000	152000	6900000		226000	5280000			7230000		7340000	6380000		183000	4740000			6040000				7250000	5640000		8400000
5757	O14521	DHSD_HUMAN	Succinate dehydrogenase [ubiquinone] cytochrome b small subunit, mitochondrial	SDHD	17043	22.495	2	2	4110000	5230000		2520000		8070000		3110000	6690000	5010000	6620000			1750000	7170000			6180000	2190000	5250000	765000		6680000	3630000	5830000	8540000	5540000	2270000		5630000		3880000			4600000	2560000	2920000		4400000	5300000		5260000			435000	5460000		6560000		4490000	4050000	2270000		4940000				4600000	2090000	6340000		1680000	6130000		9230000	1560000	6510000			9800000	2220000		5660000			5810000	6600000	2100000	7890000	5470000		1390000	6640000	661000	5870000			2550000	5780000	5330000	6040000	2620000			2610000	7690000		1800000	7160000	7150000	5850000		1790000	2880000	6190000				7060000	7350000			9060000		8450000	3400000	7370000	2710000		5450000				1880000	3540000	1400000				3990000	3740000				4050000	5130000	3890000		6770000				2210000	3840000	3250000		2900000	5190000	3580000		2600000			3380000		2460000	2020000	2710000	3740000			2720000		2620000	2640000			3350000			2730000				2910000	3480000		3240000
5758	O75629	CREG1_HUMAN	Protein CREG1	CREG1	24074.5	40.4036	2	2	794000	2150000	2960000	1130000	2090000	698000	1260000	1250000	964000	1310000	1030000	1230000	1490000	1840000	1420000	4340000	2220000	1010000	1400000	1460000	1650000	1680000	1500000	827000	2900000	2260000	1080000	887000	1980000	1210000	1060000	1020000	3260000	2530000	969000	320000	1270000	2080000	1380000	1480000	1840000	494000	2310000	2560000	1080000	1350000	1350000	664000	2940000	1120000	674000	555000	1380000	836000	1810000	2290000	2720000	569000	985000	1140000	685000	1690000	1090000	1470000	1120000	1140000	698000	1460000	2300000	1300000	1520000	2210000	1130000	1700000	2610000	655000	1460000	735000	791000	877000	1910000	492000	911000	906000	582000	1180000	2210000	998000	871000	832000	721000	929000	2800000	2930000	1090000	1040000	3060000	1770000	1080000	1380000	981000	2000000	1360000	1130000	517000	3450000	1380000	1480000	782000	1370000	2390000	1670000	972000	858000	860000	1400000	1100000	953000	3050000	2550000	1270000	3190000	3490000	375000	980000	328000	1420000	1480000	1980000	633000	761000	1940000	571000	2960000	1940000	1060000	370000	4500000	1070000	1290000	1040000	918000	244000	3610000	2550000	3720000	2330000	1040000	524000	3110000	1790000	2700000	2930000	1490000	4360000	538000	2060000	1330000	648000	2420000	1880000	293000	2300000	559000	321000	1940000	1570000	685000	2980000	3640000	610000	898000	1800000	1840000	458000	469000	2400000	673000
5762	Q96QF0	RAB3I_HUMAN	Rab-3A-interacting protein	RAB3IP	53021.2	23.0256	2	2									145000	69000	209000		58200		67200			61700	40700			59600	63700			53400	61300			44300		65000	111000		158000	26100	64900		103000	67800		144000				95600		138000		46000	87000		68100	99500				83900		87400			148000		188000		125000			75800			119000		60900	208000	64700		253000	37400		29600	99900		129000	65700			246000	51900	195000	24800				177000			106000	99500	191000	105000		23400	4840000			38500	392000	315000	98200		1990000	72000	3310000		642000		36400	1560000	40100		38700	87000	90800	171000				17200	41000	167000				320000	126000		54900				113000	409000			40700	45200	206000		100000	129000		220000		149000			171000	65400		144000		143000	95300			169000			137000				220000	174000		116000
5763	Q15041	AR6P1_HUMAN	ADP-ribosylation factor-like protein 6-interacting protein 1	ARL6IP1	23362.8	35.609	2	2	4990000	10100000	2830000	4370000	2520000	5190000	3780000	5320000	3250000	3040000	10600000	3590000	5190000	4860000	4610000	3690000	4480000	2870000	4710000	5550000	2360000	2190000	2630000	4340000	6590000	3930000	4500000	6190000	7090000	9740000	3710000	5120000	12400000	9370000	11600000	5250000	6930000	5830000	8910000	5720000	3360000	14000000	9020000	7440000	4130000	9950000	5820000	3170000	2010000	3710000	5990000	3750000	9120000	4600000	3120000	990000	7050000	6840000	4460000	6840000	1860000	6450000	5390000	7270000	7670000	8070000	3750000	2760000	5380000	6700000	4300000	4750000	10000000	5460000	9520000	8400000	6440000	4520000	9340000	5410000	2190000	6360000	2970000	4480000	7420000	9440000	9290000	4040000	4720000	3410000	4430000	3590000	10700000	3500000	6650000	4200000	16700000	9330000	9790000	6790000	7500000	12000000	3240000	6920000	10500000	2620000	7620000	6960000	5880000	5700000	13600000	6250000	6480000	7060000	5120000	5490000	4360000	2620000	6520000	20900000	5020000	468000	2590000	10800000	5690000	5800000	128000	4590000	1270000	3540000	7180000	4140000	2570000	568000	6040000	16500000	10200000	360000	11100000	4800000	3130000	2510000	8770000	23000000	5050000	1030000	3620000	7680000	13800000		6940000	7350000	3730000	24900000	1360000	12900000	7630000	3420000	13300000	1190000	2980000	10800000	369000	10300000	8590000	6330000	2710000	14600000	3870000	195000	11500000		1400000	2750000	11200000	12800000	9040000	12500000
5764	Q96EC8	YIPF6_HUMAN	Protein YIPF6	YIPF6	26255.9	22.1031	2	2	366000	853000		323000		609000		394000	502000	486000	425000	286000		178000	690000			524000	432000	528000	425000		405000	386000		830000	975000	319000		487000	496000	1460000			1350000	540000	654000		1490000	751000		1360000	612000		371000	996000	682000	915000		1080000	1060000	466000		661000				436000	312000	865000		301000	709000	419000	1360000	294000	613000		386000	1580000	522000		564000	633000		1660000		473000	1180000	1100000		325000	664000	275000	1420000		599000		1240000	511000	1150000	586000			993000	3120000		1130000	3190000	1710000	4280000		1520000	1110000	3300000				2370000	1690000			2820000		3810000	1490000	2090000			3200000				454000	421000	20700				205000	351000				620000	294000	267000						225000	706000	506000			60400	315000		749000	966000				399000			420000			398000	302000	464000	419000			420000	270000		283000				311000	444000		187000
5765	Q9UIL1	SCOC_HUMAN	Short coiled-coil protein	SCOC	18045.5	30.1231	2	2	6030000	921000	426000	557000	328000	2210000	697000	694000	566000	1170000	5490000	2990000	1810000	2840000	170000	527000	1930000	7240000	7460000	2750000	1360000	2210000	293000	53800000	614000	371000	11700000	267000	2240000	7160000	44900000	31300000	13500000	2060000	412000	5420000	6390000	3040000	431000	399000	2340000		442000	2150000	6610000	11700000	589000	439000		380000	797000	164000	2930000	8250000	224000	1300000	2240000	302000	5540000	37200000	2140000	8250000	12300000	2890000	17000000	8810000	10600000	394000	4730000	34000000	9630000	2830000	13300000	317000	3340000	51500000	2450000	9310000	399000	587000	340000	485000	11100000	6830000	12600000	878000	727000	8590000	19500000	337000	9170000	9890000	2230000	528000	5880000	455000	1700000	5800000	12100000	7450000	8910000	598000	6780000	5650000	584000	485000	5290000	2620000	56500000	41800000	2930000	42100000	366000	3400000	15000000	10800000	13900000	1840000	664000				66900	128000						54800	53200	209000	47900	112000					86600				72100			181000		83200				304000								198000							38800			165000		58800	64100		104000
5766	Q0IIM8	TBC8B_HUMAN	TBC1 domain family member 8B	TBC1D8B	128709	39.4525	2	2	6460000	24200000	3240000	22400000	4660000	8690000	3990000	35700000	2460000	7040000	4790000	18700000	3980000	18800000	3190000	4030000	1860000	2760000	24600000	7230000	21900000	2800000	3900000	35600000	4410000	3690000	4180000	28100000	4470000	8780000	28000000	3430000	2590000	2670000	4110000	20300000	29100000	4380000	2820000	8810000	2750000	5170000	14500000	5770000	24600000	2960000	26800000	2840000	7130000	6850000	2770000	23800000	4080000	3350000	12300000	1440000	4200000	2480000	31900000	6570000	679000	27700000	3220000	2250000	8730000	34200000	2830000	1170000	20700000	7330000	24200000	3300000	3710000	26200000	3580000	2570000	2230000	27700000	2220000	6580000	787000	24500000	3920000	23800000	3100000	3810000	4470000	20000000	2910000	6410000	2740000	24600000	1520000	1940000	25100000	2590000	4530000	18900000	3670000	7620000	4680000	3920000	18500000	22200000	6440000	1700000	22500000	3550000	3810000	7610000	2460000	31100000	3310000	3620000	5240000	22300000	4070000	19500000	4930000	11900000	3570000	649000	1660000	2370000	7300000	2070000	2650000	7620000	13500000	5700000	6580000	7170000	873000	4860000	28700000	5700000	4610000	8040000	12000000	16800000	1410000	1070000	2420000	4130000	25000000	6250000	39200000	8040000	3600000	2210000	34300000	6790000	20700000	7090000	16000000	2520000	18900000	20500000	7050000	3010000	19000000	2940000	19100000	2610000	2970000	7110000	11000000	3130000	10300000	1270000	3710000	4440000	2900000	12700000	2600000	3760000	2060000	2500000
5768	Q9UBF6	RBX2_HUMAN	RING-box protein 2	RNF7	12683.4	38.1305	2	2	914000	866000	1920000		2900000	424000	1460000	909000		998000	219000	494000	2300000	621000		2800000	2910000		887000	1120000	749000	1480000		590000	2820000		258000	771000	1780000	1530000	1090000		2210000	2650000		400000	764000	2540000		1450000	2540000	113000	1040000	2250000	618000	439000	712000		225000	1320000		595000	2170000		952000	1920000	2560000		924000	1010000	1690000	899000		3050000	762000	1400000		3510000	1000000	980000	1500000	2230000		1830000	3100000		2960000	903000	986000	1330000	2890000	799000		549000	120000	3060000	3770000	1050000		925000	278000	1040000	2210000	2620000	2340000		3240000	2200000		2230000		5550000	3140000	2920000	926000	2880000	2470000	3020000		1970000	2920000	2970000		3670000		2210000		1840000	2500000	2850000	1320000	630000	977000		885000		948000	2380000	235000	653000	689000	3520000	323000	2010000	805000	204000		503000	1630000	413000	553000	165000		344000	1010000	2250000	687000	845000	78700	2130000	1240000	3960000	747000		761000		829000	262000		1460000	482000	77800	148000			559000	243000		496000	806000		1650000	1150000	487000			1310000
5769	O75843	AP1G2_HUMAN	AP-1 complex subunit gamma-like 2	AP1G2	87116.6	30.2229	2	2	361000	196000		263000	390000	572000	575000			417000	705000	224000	834000	149000	645000		621000		352000	499000	228000	420000	595000	184000	154000	159000	176000	413000	637000	541000	383000		1010000	469000	391000	346000	825000	114000		383000		542000	137000	341000	613000	619000	309000	279000	115000	326000	438000	264000	756000	728000			316000	159000	284000	306000		401000	529000	110000	1230000	717000	296000		160000	671000	390000		366000	411000	606000	422000	335000		979000	546000		713000	137000	125000	845000	651000	76400	54100	213000	362000	347000	231000			780000	1180000	266000	550000	1160000	653000	1130000	828000	344000	519000	2120000		643000	602000	1190000	1040000	830000	459000	1600000	944000	993000	403000	2510000	384000	385000	657000				528000	181000	242000	55200			199000	281000	275000				641000	480000		420000	331000			398000	158000	166000		130000	404000	672000		239000			347000	106000		173000	125000		131000	114000	532000	106000	539000	188000	104000	62300	421000	152000		418000			133000	206000	544000		551000
5772	P06307	CCKN_HUMAN	Cholecystokinin	CCK	12669.4	42.052	2	2	2510000	5970000	1230000	3210000	636000	3150000	1300000	3780000	4140000	2460000	2330000	2550000		2440000	5430000	1340000	1600000	3580000	4260000	2620000	3050000		4320000	4440000	77500	3500000	3220000	2500000	1440000	3000000	3100000	1510000	2000000	1200000	2460000	3100000	3410000	3250000	2520000	2710000	113000	2400000	1400000	250000	3380000	3330000	3460000	2580000	2540000	2170000	2040000	2810000	1800000	2220000	2320000	1610000	2890000	2770000	3410000	2720000	2490000	2720000	2960000	413000	3940000	2780000	3440000	2380000	3750000	3250000	3290000	315000	3590000	5150000	562000	3510000	653000	4620000	2180000	2580000	278000	2890000	3100000	2130000	4730000	244000	2400000	3450000	3510000	2680000	2720000	4200000	428000	3410000	4660000	2510000	2990000	5710000	4100000	5430000	3290000		3950000	5750000	4420000	315000	3770000	599000	4610000	6550000	5790000	9830000	5710000	436000	6180000	7600000	5280000	1390000	1000000	5880000	3250000	5160000	201000	1560000	1040000	565000	2300000	4270000		1170000	1400000	3590000	1160000	3380000		1520000	1160000	903000	1930000	833000	1150000	296000	1710000	691000	785000	3680000	991000	1870000	1200000	3750000	1120000	4500000		1160000		946000	690000	1600000	567000	567000		1290000	244000	1800000	63900			1380000	116000	1770000	1620000	2130000	983000		1280000	113000	1500000	1470000
5774	Q9H0R3	TM222_HUMAN	Transmembrane protein 222	TMEM222	23230	26.9012	2	2						300000			429000		282000							356000					491000	91100		704000						234000							273000			349000			110000	171000		439000						407000	84800			244000	108000			169000	425000		380000		233000						219000			406000			186000	58800			359000	99400	305000			96400	640000		170000					322000			1370000		453000				785000				720000				690000		1190000	174000	879000							105000		238000											139000						50100						127000							418000			293000			173000			147000			214000			198000				208000			310000
5777	P12074	CX6A1_HUMAN	Cytochrome c oxidase subunit 6A1, mitochondrial	COX6A1	12154.8	32.9808	2	2	15300000	74200000		8520000		46400000		6000000	54300000	19500000	50400000	2800000		3310000	43600000			40100000	7800000	17200000	9280000		52600000	13300000		64700000	39500000	8020000		17700000	4250000	22100000	513000		25000000	3450000	5070000		32200000	17700000		44500000	1350000		6720000	55000000	7870000	71800000		17100000	31400000	4360000		43400000	3130000			37100000	5460000	18700000		2390000	49000000		43000000	3480000	42700000		1580000	21200000	11400000		42800000	3060000		45300000		10900000	17300000	14000000		3560000	62600000	10900000	37200000			4830000	50800000	17100000	42400000	9880000			3220000	43000000		5550000	53900000	21100000	37000000		5520000	3130000	26700000		1720000		34100000	21100000		3190000	43400000		72500000	11400000	55500000	12500000		10900000			229000	7740000	5430000	5260000			1220000	5290000	4680000				3740000	9240000	5540000		7930000	3060000			6780000	7760000	3840000		5400000	7090000	8210000		7230000		3510000	8080000	2660000	12700000	621000	2470000	7850000		1660000	10400000		9160000	8150000		2420000	10100000	1060000		11900000			1280000	10900000	9650000		10300000
5778	Q01628	IFM3_HUMAN	Interferon-induced transmembrane protein 3	IFITM3	14632.1	23.982	2	2	155000		127000	139000		239000		392000	397000		329000	297000		213000	183000			222000	233000	110000	260000		311000	88200		669000	284000	286000		237000	376000	387000	207000			272000	371000		308000	86300	119000	269000	221000		163000	592000	142000				525000	351000		699000	123000			130000	277000	130000	250000	517000	226000		311000	469000	90400		412000				231000	287000		378000		241000		64100	345000	245000	320000	112000	197000			503000	425000	60500	85700	157000			447000	273000	336000	376000	489000	290000	421000		411000	487000	457000		359000		221000	185000		404000	617000		387000	287000	407000	142000		490000				67300	198000					135000	174000								341000	286000							282000	220000	85100		280000		430000		665000			162000			368000						370000	238000
5781	Q9NWX6	THG1_HUMAN	Probable tRNA(His) guanylyltransferase	THG1L	34830.8	19.9934	2	2																		402000				672000									1440000	884000				1280000	1120000								596000		1020000							1090000								573000							842000													225000								899000							93700							1100000				1150000											57300	155000					314000		322000		64700	141000	629000	631000	162000					388000		505000							206000	387000									551000			535000						827000			294000
5784	Q9BUW7	BBLN_HUMAN	Bublin coiled-coil protein	BBLN	9053.77	26.0168	2	2	245000	344000	497000	312000		389000	525000	237000	194000	310000	190000	237000	312000	220000		366000	467000		468000	240000	433000	350000	187000	159000		235000	249000	279000	571000	414000	424000	87100	579000	684000	233000	211000	303000	643000	98000	270000	392000	251000			289000	193000	256000	149000		248000	198000	231000	492000	127000	140000	336000	689000	76600	286000	431000	273000	396000	108000	382000	542000	416000	103000	329000	279000	347000	160000	438000	174000	438000	726000	115000	463000	333000	150000	272000	203000	455000	97900		155000	534000	743000	367000	185000	329000	205000	277000	399000	391000	545000	232000	806000	448000	208000	576000	385000	807000	361000	568000	526000	282000	471000	842000	665000	476000	768000	530000	722000	780000	703000	536000	704000	297000	625000		557000		168000		167000		473000	1020000			168000	592000	290000	551000			179000		258000		323000	243000				683000		225000		391000		1110000						113000		588000		212000		49800			238000	336000		126000		570000	334000				376000
5785	O76080	ZFAN5_HUMAN	AN1-type zinc finger protein 5	ZFAND5	23132.1	21.5853	2	2																																																																																																								104000				128000		59800	213000	143000		113000		129000																																84600
5786	Q9BTM9	URM1_HUMAN	Ubiquitin-related modifier 1	URM1	11380.1	44.9512	2	2		446000	34000	116000	150000	375000	240000		558000	122000	622000	53900	257000		719000		153000	530000		82000	187000	196000	355000	575000		687000	482000	71400	67200	78000	60300	746000	676000	368000	561000		93700		431000	141000		282000				618000	71400	668000		163000	180000	53000	240000	545000		158000	209000	128000		141000	400000		177000	106000	327000		231000	977000		70400	253000		446000		147000	728000	110000		312000	487000	66300		505000	121000	651000	178000			231000	151000	188000	70800	1180000	763000	269000	1170000	560000	968000	1040000	849000	1100000	825000	290000		815000	103000		284000	606000	389000	585000		901000	526000	802000	46100	1020000		619000		590000			321000											85300																613000	283000	86800	461000						57800	82800		253000	33800	451000	164000		140000		348000	275000	644000		216000		744000	293000
5788	Q9UQR1	ZN148_HUMAN	Zinc finger protein 148	ZNF148	88976.1	21.1181	2	2		890000		149000		431000			610000	149000					507000			355000		98700			488000			651000	435000	239000		193000		492000			363000	302000			554000	73300	143000	799000	243000		440000	764000		654000		471000	564000	334000		1030000		308000		433000		244000			768000		577000	57200	473000	304000		602000			493000			1040000			420000	455000	275000	92100	574000		715000				927000	136000	919000	545000	177000		129000	289000	569000	636000	1140000	1050000	1290000	630000		666000	918000		417000	456000	1050000	881000	523000	197000	1250000	457000	1320000	231000	1100000	678000	188000	550000	114000			341000	276000						289000					546000	327000			277000			125000	1310000	71800			108000	386000				216000	679000		287000			337000			309000		340000										345000	382000	386000		372000
5789	Q96HJ9	FMC1_HUMAN	Protein FMC1 homolog	FMC1	12748.7	22.6642	2	2	71400		1540000		658000		725000				427000		279000			263000	1160000			97100		870000		330000	688000				1170000	90500			1030000	1230000				439000		76000	561000			485000					901000			79600	983000			532000	454000							311000				585000		754000		781000			881000		1470000		168000	96700						327000	1370000			204000			1030000	915000			1510000			509000		1260000	1180000	183000	141000	437000	99400	835000		1150000	836000	1120000		852000		548000		298000	664000	522000	394000		376000	57900	278000		169000	294000	98100	152000	423000	482000	375000	287000		867000	131000	233000		390000	250000	441000	345000			355000		432000		402000		813000	699000						755000	503000			201000	206000		430000		753000	107000	124000		303000	577000		427000		240000	135000
5790	P05496	AT5G1_HUMAN	ATP synthase F(0) complex subunit C1, mitochondrial	ATP5MC1	14276.7	24.3278	2	2	7210000	13200000		4570000	1050000	21600000	515000	5810000	28000000	4860000	19500000	3350000		2090000	21200000	861000	1530000	23100000	6520000	6890000	4040000		14900000	10900000	8200000	28100000	19400000	4960000	1810000	18700000	3880000	12300000	537000	1470000	21700000	4270000	11600000	1150000	23500000	12600000	1090000	28800000	1340000		4000000	32200000	2570000	31400000		9470000	6810000	4030000	1290000	22400000	14000000	1040000	2770000	13300000	8690000	16300000	1540000	439000	19200000	1010000	14600000	9130000	18300000	969000	3050000	16000000	8880000	1120000	29900000	6320000		11700000	1510000	7860000	23400000	9400000		4370000	19700000	7940000	24600000	2250000	1580000	13400000	30800000	7680000	17900000	13000000	414000		4700000	16200000	1220000	935000	24500000	13100000	10200000	1280000	11100000	5620000	17800000		2890000	1740000	12900000	9690000	1170000	11500000	25400000		25700000	20800000	25300000	907000	721000	16800000	343000		867000	4300000	3980000	12300000		2470000		14600000	7610000	3450000			1030000	30100000	13200000	3420000	2620000	10600000	2100000		18100000	12700000	6490000		5380000	19700000	51700000		7200000	1140000	2000000	35600000	2830000	4410000			6440000	2050000	2870000	4350000		4530000	20300000	3870000		52500000	1540000		33200000	6130000		3660000	2160000	35400000		8560000
